## Supplemental tables for "Air pollutant multiomics improves functional annotation of SNPs associated with lung disease" (part 14 of 17)

### Sheet: 4 - SNP_Table (continued)
Supplemental Table 4. Annotation results for SNPs
16	84833409	84834427	chr16:84834265	Intron	84834048	rs111239198	1.019	1.001	0.6468	0.9579	0.934147	Yes	0	0	0	0	217	NA	NA	2.41 (2.7e-43)	-1.63 (6.8e-14)																																	NECAB2:NM_019065.3(-0.83,0,51%), (-0.61,0.08,62%), (NA,NA,NA%);NECAB2:NM_019065.3(-0.83,0,51%), (-0.61,0.08,62%), (NA,NA,NA%);NECAB2:NM_019065.3(-0.83,0,51%), (-0.61,0.08,62%), (NA,NA,NA%)	ZDHHC7:NM_017740.3(0.34,0.22,67%), (0.74,0,83%), (NA,NA,NA%);ZDHHC7:NM_017740.3(0.34,0.22,67%), (0.74,0,83%), (NA,NA,NA%);ZDHHC7:NM_017740.3(0.34,0.22,67%), (0.74,0,83%), (NA,NA,NA%)	NA(NA,NA,NA%), (NA,NA,NA%), (NA,NA,NA%);NA(NA,NA,NA%), (NA,NA,NA%), (NA,NA,NA%);NA(NA,NA,NA%), (NA,NA,NA%), (NA,NA,NA%)	CRISPLD2:NM_031476.4(0.7,0,67%), (0.22,0.61,83%), (NA,NA,NA%);CRISPLD2:NM_031476.4(0.7,0,67%), (0.22,0.61,83%), (NA,NA,NA%);CRISPLD2:NM_031476.4(0.7,0,67%), (0.22,0.61,83%), (NA,NA,NA%)	USP10:NM_005153.3(0.14,0.67,67%), (0.07,0.9,83%), (NA,NA,NA%);USP10:NM_005153.3(0.14,0.67,67%), (0.07,0.9,83%), (NA,NA,NA%);USP10:NM_005153.3(0.14,0.67,67%), (0.07,0.9,83%), (NA,NA,NA%)	-0.76 (4.0e-02),-0.29 (2.8e-05),NA,0.52 (7.2e-02),-0.33 (1.2e-05);-0.76 (4.0e-02),-0.29 (2.8e-05),NA,0.52 (7.2e-02),-0.33 (1.2e-05);-0.76 (4.0e-02),-0.29 (2.8e-05),NA,0.52 (7.2e-02),-0.33 (1.2e-05)	-1.06 (6.7e-03),-0.32 (9.4e-06),NA,-0.4 (0.26),-0.1 (0.32);-1.06 (6.7e-03),-0.32 (9.4e-06),NA,-0.4 (0.26),-0.1 (0.32);-1.06 (6.7e-03),-0.32 (9.4e-06),NA,-0.4 (0.26),-0.1 (0.32)	-2.06 (2.8e-04),0.76 (6.3e-41),NA,1.56 (1.3e-287),0.44 (4.7e-16);-2.06 (2.8e-04),0.76 (6.3e-41),NA,1.56 (1.3e-287),0.44 (4.7e-16);-2.06 (2.8e-04),0.76 (6.3e-41),NA,1.56 (1.3e-287),0.44 (4.7e-16)	-0.27 (0.64),-0.5 (3.9e-17),NA,-0.74 (6.5e-62),0.04 (0.51);-0.27 (0.64),-0.5 (3.9e-17),NA,-0.74 (6.5e-62),0.04 (0.51);-0.27 (0.64),-0.5 (3.9e-17),NA,-0.74 (6.5e-62),0.04 (0.51)
4	11630979	11633666	chr4:11632471	Intergenic	11633019	rs7656563	1.014	1	0.5045	0.9813	0.93455	No	0	0	0	0	-548	0.57 (1.5e-02)	-1.36 (6.2e-10)	-1.32 (3.0e-02)	0.29 (0.68)																																	HS3ST1:NM_005114.4(0.92,0,82%), (0.4,0.25,76%), (0.86,0.03,67%);HS3ST1:NM_005114.4(0.92,0,82%), (0.4,0.25,76%), (0.86,0.03,67%);HS3ST1:NM_005114.4(0.92,0,82%), (0.4,0.25,76%), (0.86,0.03,67%)	HS3ST1:NM_005114.4(0.92,0,82%), (0.4,0.25,76%), (0.86,0.03,67%);HS3ST1:NM_005114.4(0.92,0,82%), (0.4,0.25,76%), (0.86,0.03,67%);HS3ST1:NM_005114.4(0.92,0,82%), (0.4,0.25,76%), (0.86,0.03,67%)	CLNK:NM_052964.4(0.66,0,79%), (0.26,0.52,72%), (0.93,0.01,67%);CLNK:NM_052964.4(0.66,0,79%), (0.26,0.52,72%), (0.93,0.01,67%);CLNK:NM_052964.4(0.66,0,79%), (0.26,0.52,72%), (0.93,0.01,67%)	LINC02360:NR_146995.1(-0.17,0.63,56%), (0.14,0.78,66%), (0.83,0.63,20%);LINC02360:NR_146995.1(-0.17,0.63,56%), (0.14,0.78,66%), (0.83,0.63,20%);LINC02360:NR_146995.1(-0.17,0.63,56%), (0.14,0.78,66%), (0.83,0.63,20%)	LINC02360:NR_146995.1(-0.17,0.63,56%), (0.14,0.78,66%), (0.83,0.63,20%);LINC02360:NR_146995.1(-0.17,0.63,56%), (0.14,0.78,66%), (0.83,0.63,20%);LINC02360:NR_146995.1(-0.17,0.63,56%), (0.14,0.78,66%), (0.83,0.63,20%)	0.25 (2.8e-05),0.25 (2.8e-05),0.24 (0.48),NA,NA;0.25 (2.8e-05),0.25 (2.8e-05),0.24 (0.48),NA,NA;0.25 (2.8e-05),0.25 (2.8e-05),0.24 (0.48),NA,NA	-0.07 (0.39),-0.07 (0.39),-0.53 (0.13),NA,NA;-0.07 (0.39),-0.07 (0.39),-0.53 (0.13),NA,NA;-0.07 (0.39),-0.07 (0.39),-0.53 (0.13),NA,NA	0.29 (1.1e-02),0.29 (1.1e-02),0.8 (0.13),NA,NA;0.29 (1.1e-02),0.29 (1.1e-02),0.8 (0.13),NA,NA;0.29 (1.1e-02),0.29 (1.1e-02),0.8 (0.13),NA,NA	-0.52 (4.4e-06),-0.52 (4.4e-06),0.34 (0.55),NA,NA;-0.52 (4.4e-06),-0.52 (4.4e-06),0.34 (0.55),NA,NA;-0.52 (4.4e-06),-0.52 (4.4e-06),0.34 (0.55),NA,NA
1	203037600	203038549	chr1:203037802;chr1:203038297	Intron;Intron	203038484	rs782807	1.005	0.9978	0.8482	0.8664	0.934843	No	0	0	0	0	-682;-187	NA;-0.09 (0.98)	NA;-5.89 (None)	2.4 (2.1e-05);0.92 (1.1e-03)	-0.78 (0.33);-1.42 (2.7e-06)																																	MYOPARR:NR_160550.1(0.56,0.02,62%), (0.56,0.05,83%), (NA,NA,NA%);UBE2T:NM_014176.4(0.82,0,74%), (-0.16,0.7,83%), (0.69,0.42,33%)	MYOPARR:NR_160550.1(0.56,0.02,62%), (0.56,0.05,83%), (NA,NA,NA%);KDM5B:NM_006618.5(-0.7,0,74%), (-0.49,0.1,83%), (0.45,0.66,33%)	NA(NA,NA,NA%), (NA,NA,NA%), (NA,NA,NA%);PRELP:NM_002725.4(0.3,0.26,72%), (-0.02,0.96,83%), (0.98,0.11,27%)	PPFIA4:NM_001304331.2(0.28,0.36,62%), (0.28,0.46,83%), (NA,NA,NA%);PPFIA4:NM_001304331.2(0.5,0.03,74%), (-0.06,0.9,83%), (0.56,0.56,33%)	TMEM183A:NM_001349859.1(0.3,0.31,62%), (0.3,0.41,83%), (NA,NA,NA%);TMEM183A:NM_001349859.1(0.16,0.58,74%), (-0.04,0.94,83%), (0.6,0.52,33%)	NA,NA,NA,-2.15 (8.9e-35),0.01 (0.95);0.07 (0.91),-0.43 (3.3e-10),NA,-2.15 (8.9e-35),0.01 (0.95)	NA,NA,NA,-0.33 (0.12),-0.18 (0.20);-0.13 (0.88),-0.1 (0.25),NA,-0.33 (0.12),-0.18 (0.20)	NA,NA,NA,0.2 (7.4e-02),0.42 (4.8e-06);0.17 (3.6e-02),-0.6 (1.6e-27),-0.33 (0.60),0.2 (7.4e-02),0.42 (4.8e-06)	NA,NA,NA,-0.14 (0.23),0.45 (7.5e-07);0.23 (5.3e-03),0.23 (4.9e-05),-0.0 (1.00),-0.14 (0.23),0.45 (7.5e-07)
14	65955835	65956380	chr14:65956078	Intergenic	65956344	rs1273855	1	0.9911	0.9932	0.3941	0.934908	No	0	0	0	0	-266	-2.94 (1.8e-05)	0.0 (1.00)	NA	NA																																	MAX:NM_002382.5(0.97,0,18%), (NA,NA,NA%), (0.98,0.02,40%)	NA(NA,NA,NA%), (NA,NA,NA%), (NA,NA,NA%)	MAX:NM_145114.3(0.97,0,18%), (NA,NA,NA%), (0.98,0.02,40%)	LINC02290:NR_184236.1(-1,0.17,8%), (NA,NA,NA%), (-1,0.23,20%)	LINC02290:NR_184236.1(-1,0.17,8%), (NA,NA,NA%), (-1,0.23,20%)	-0.87 (4.1e-20),NA,-0.87 (4.1e-20),NA,NA	0.05 (0.75),NA,0.05 (0.75),NA,NA	-0.8 (1.2e-24),NA,-0.8 (1.2e-24),NA,NA	0.09 (0.27),NA,0.09 (0.27),NA,NA
4	94506454	94507856	chr4:94507713	Intron	94507649	rs2433317	0.9896	0.9992	0.6727	0.9524	0.935021	Yes	0	0	0	0	64	-0.8 (0.92)	-6.2 (None)	1.74 (1.3e-06)	1.25 (1.1e-03)																																	PDLIM5:NM_001256429.2(0.86,0,72%), (0.88,0,83%), (-0.87,0.36,27%)	PDLIM5:NM_001256429.2(0.86,0,72%), (0.88,0,83%), (-0.87,0.36,27%)	BMPR1B-DT:NR_121610.1(-0.52,0.28,26%), (0.81,0.22,21%), (-0.99,0.09,27%)	PDLIM5:NM_001256429.2(0.86,0,72%), (0.88,0,83%), (-0.87,0.36,27%)	PDLIM5:NM_001256429.2(0.86,0,72%), (0.88,0,83%), (-0.87,0.36,27%)	1.75 (1.6e-152),1.75 (1.6e-152),2.87 (0.11),1.75 (1.6e-152),1.75 (1.6e-152)	-0.19 (2.0e-02),-0.19 (2.0e-02),1.34 (0.59),-0.19 (2.0e-02),-0.19 (2.0e-02)	3.31 (1.2e-188),3.31 (1.2e-188),NA,3.31 (1.2e-188),3.31 (1.2e-188)	0.75 (1.4e-09),0.75 (1.4e-09),NA,0.75 (1.4e-09),0.75 (1.4e-09)
8	26243456	26244495	chr8:26244140	Intergenic	26243872	rs28665658	0.9891	0.9996	0.5766	0.9723	0.935346	Yes	0	0	0	0	268	-0.37 (0.27)	-1.42 (1.7e-07)	NA	NA																																	DPYSL2:NM_001386.6(-0.83,0,69%), (0.15,0.78,59%), (-0.38,0.51,67%)	EBF2:NM_022659.4(-0.79,0,62%), (-0.52,0.21,52%), (-0.47,0.44,60%)	BNIP3L:NM_001330491.2(0.36,0.18,69%), (0.47,0.23,59%), (0.79,0.06,67%)	PPP2R2A:NM_002717.4(0.77,0,69%), (0.4,0.33,59%), (0.46,0.4,67%)	PPP2R2A:NM_001177591.2(0.78,0,69%), (0.41,0.32,59%), (0.47,0.39,67%)	0.23 (0.43),NA,-0.66 (2.2e-13),0.37 (2.3e-07),0.37 (2.3e-07)	-0.14 (0.71),NA,-0.53 (2.2e-08),-0.44 (4.9e-09),-0.44 (4.9e-09)	-0.5 (9.5e-25),-0.32 (0.47),1.48 (7.1e-73),0.3 (9.4e-08),0.3 (9.4e-08)	-0.28 (1.4e-08),0.36 (0.38),0.75 (6.4e-19),0.59 (3.7e-27),0.59 (3.7e-27)
1	236142488	236142588	chr1:1236142538;chr1:1236142538	Gene TSS Bid;Gene TSS Bid	236142585	rs7522547	0.9953	1.003	0.8621	0.8549	0.935452	No	0	0	0	0	999999953;999999953	NA;NA	NA;NA	NA;NA	NA;NA
11	67583630	67584675	chr11:67584195;chr11:67583811	LIET Gene TSS Intergenic;Gene TSS Bid	67584114	rs4147581	0.9984	1.003	0.9357	0.7412	0.935568	No	0	0	0	0	81;-303	0.35 (0.22);NA	-0.8 (7.8e-04);NA	-0.52 (0.10);NA	-0.35 (0.31);NA																																	SPTBN2:NM_006946.4(0.78,0,87%), (0.66,0.01,83%), (0.04,0.96,67%)	GRK2:NM_001619.5(0.43,0.05,87%), (0.74,0,83%), (-0.05,0.95,67%)	CABP2:NM_016366.3(0.68,0.28,15%), (NA,NA,NA%), (0.9,0.15,33%)	GSTP1:NM_000852.4(0.38,0.09,87%), (-0.3,0.41,83%), (0.08,0.92,67%)	GSTP1:NM_000852.4(0.38,0.09,87%), (-0.3,0.41,83%), (0.08,0.92,67%)	-0.47 (2.1e-05),-0.99 (4.2e-14),NA,0.04 (0.88),0.04 (0.88)	-0.4 (8.5e-04),0.06 (0.78),NA,0.43 (5.3e-02),0.43 (5.3e-02)	-1.34 (4.8e-43),-1.28 (3.7e-82),NA,-0.86 (1.7e-09),-0.86 (1.7e-09)	-0.38 (7.0e-05),-0.94 (5.0e-46),NA,-1.26 (2.4e-18),-1.26 (2.4e-18)
1	225777881	225778684	chr1:225778272	LIET Gene TSS Intergenic	225778101	rs3738037	1.001	0.995	0.9577	0.6741	0.935624	No	0	0	0	0	171	0.04 (0.94)	-0.93 (1.6e-04)	0.09 (0.74)	-0.32 (0.17)																																	ITPKB-IT1:NR_103784.1(-0.7,0,87%), (-0.65,0.01,83%), (-0.65,0.17,67%)	DNAH14:NM_001145154.3(-0.64,0,87%), (-0.72,0,83%), (-0.05,0.95,67%)	H3-3A:NM_001379045.1(-0.61,0,87%), (-0.5,0.1,83%), (-0.73,0.1,67%)	SRP9:NM_003133.6(-0.64,0,87%), (-0.6,0.03,83%), (-0.4,0.48,67%)	SRP9:NM_003133.6(-0.64,0,87%), (-0.6,0.03,83%), (-0.4,0.48,67%)	-0.76 (6.5e-02),0.32 (3.4e-02),-0.02 (0.90),0.35 (3.4e-03),0.35 (3.4e-03)	0.3 (0.59),-0.38 (1.9e-02),-0.85 (3.2e-18),-0.16 (0.31),-0.16 (0.31)	-0.27 (0.19),-0.22 (0.38),-0.33 (5.8e-07),0.72 (8.8e-17),0.72 (8.8e-17)	-0.37 (6.3e-02),0.79 (2.6e-04),-0.15 (3.5e-02),0.4 (9.6e-06),0.4 (9.6e-06)
6	151240667	151241832	chr6:151241246	Intron	151240801	rs116853146	1.007	0.998	0.8106	0.8965	0.935745	No	0	0	0	0	445	-1.67 (1.7e-09)	-0.66 (2.5e-02)	0.61 (2.0e-05)	-0.88 (2.0e-09)																																	PLEKHG1:NM_001029884.3(-0.78,0,87%), (-0.32,0.38,83%), (-0.39,0.51,67%);PLEKHG1:NM_001029884.3(-0.78,0,87%), (-0.32,0.38,83%), (-0.39,0.51,67%)	SYNE1:NM_001347701.2(0.11,0.7,87%), (-0.55,0.06,83%), (0.85,0.03,67%);SYNE1:NM_001347701.2(0.11,0.7,87%), (-0.55,0.06,83%), (0.85,0.03,67%)	AKAP12:NM_005100.4(0.58,0,87%), (-0.52,0.08,83%), (0.97,0,67%);AKAP12:NM_005100.4(0.58,0,87%), (-0.52,0.08,83%), (0.97,0,67%)	AKAP12:NM_005100.4(0.58,0,87%), (-0.52,0.08,83%), (0.97,0,67%);AKAP12:NM_005100.4(0.58,0,87%), (-0.52,0.08,83%), (0.97,0,67%)	LOC102723831:NR_125868.1(0.02,0.95,69%), (-0.31,0.5,62%), (-0.39,0.55,60%);LOC102723831:NR_125868.1(0.02,0.95,69%), (-0.31,0.5,62%), (-0.39,0.55,60%)	1.44 (6.8e-132),0.47 (3.8e-04),-2.04 (4.4e-93),-2.04 (4.4e-93),NA;1.44 (6.8e-132),0.47 (3.8e-04),-2.04 (4.4e-93),-2.04 (4.4e-93),NA	-0.54 (6.9e-18),-0.18 (0.32),-0.05 (0.74),-0.05 (0.74),NA;-0.54 (6.9e-18),-0.18 (0.32),-0.05 (0.74),-0.05 (0.74),NA	0.03 (0.98),-0.16 (0.38),1.35 (4.9e-124),1.35 (4.9e-124),NA;0.03 (0.98),-0.16 (0.38),1.35 (4.9e-124),1.35 (4.9e-124),NA	-0.07 (0.93),-0.2 (0.27),-0.63 (2.8e-25),-0.63 (2.8e-25),NA;-0.07 (0.93),-0.2 (0.27),-0.63 (2.8e-25),-0.63 (2.8e-25),NA
19	38850373	38851188	chr19:38850676	LIET Gene TSS Intron	38850542	rs862458	1.006	0.9989	0.7749	0.9167	0.935885	No	0	0	0	0	134	-1.1 (3.1e-09)	-1.12 (2.9e-09)	-0.4 (4.5e-03)	0.33 (2.6e-02)																																	NFKBIB:NM_002503.5(-0.75,0,87%), (-0.61,0.03,83%), (-0.22,0.71,67%)	ZFP36:NM_003407.5(-0.71,0,87%), (-0.81,0,83%), (0.03,0.97,67%)	WDR87:NM_031951.5(0.07,0.82,79%), (0.16,0.74,72%), (0.62,0.17,67%)	HNRNPL:NM_001005335.2(-0.67,0,87%), (-0.45,0.16,83%), (-0.1,0.87,67%)	HNRNPL:NM_001005335.2(-0.67,0,87%), (-0.45,0.16,83%), (-0.1,0.87,67%)	0.59 (1.8e-02),0.11 (0.42),-0.26 (0.84),0.6 (5.3e-12),0.6 (5.3e-12)	0.02 (0.97),-0.37 (3.4e-03),-0.27 (None),-0.08 (0.55),-0.08 (0.55)	-0.39 (1.1e-03),0.5 (4.1e-10),1.61 (2.2e-03),0.06 (0.22),0.06 (0.22)	-0.62 (1.2e-07),-1.34 (3.1e-56),0.07 (0.92),-0.3 (4.2e-10),-0.3 (4.2e-10)
9	83980565	83980665	chr9:983980615	Gene TSS Bid	83980583	rs296888	0.9936	0.9988	0.773	0.9177	0.93593	Yes	0	0	0	0	900000032	NA	NA	NA	NA
17	9836886	9839054	chr17:9838078	Intron	9837702	rs4239108	1.004	1.002	0.845	0.8717	0.935934	Yes	0	0	0	0	376	NA	NA	-1.15 (6.2e-07)	0.77 (8.2e-04)																																	GAS7:NM_201433.2(-0.89,0,74%), (-0.04,0.94,83%), (-0.71,0.39,33%)	GLP2R:NM_004246.3(0.84,0,74%), (0.82,0,83%), (0.53,0.58,33%)	PIK3R5-DT:NR_184079.1(-0.46,0.29,28%), (0.84,0.19,21%), (-0.97,0.05,33%)	GLP2R:NM_004246.3(0.84,0,74%), (0.82,0,83%), (0.53,0.58,33%)	GSG1L2:NM_001310219.2(0.67,0,72%), (0.64,0.02,83%), (0.54,0.67,27%)	-0.17 (0.28),2.16 (1.3e-02),-2.47 (0.20),2.16 (1.3e-02),NA	-0.11 (0.58),0.11 (0.95),-1.9 (None),0.11 (0.95),NA	-0.97 (7.1e-04),0.97 (6.2e-09),NA,0.97 (6.2e-09),0.63 (0.42)	-0.93 (1.1e-03),0.98 (3.7e-09),NA,0.98 (3.7e-09),1.26 (8.5e-02)
6	19731563	19732435	chr6:19731782	Intron	19732431	rs59699181	1.014	1.001	0.6725	0.9539	0.936363	Yes	0	0	0	0	-649	NA	NA	-1.93 (4.0e-05)	1.62 (2.4e-05)																																	LNC-LBCS:NR_134651.1(0.35,0.21,62%), (0.32,0.44,69%), (0.39,0.79,27%);LNC-LBCS:NR_134651.1(0.35,0.21,62%), (0.32,0.44,69%), (0.39,0.79,27%)	CDKAL1:NM_017774.3(-0.29,0.32,62%), (-0.58,0.08,69%), (-0.12,0.94,27%);CDKAL1:NM_017774.3(-0.29,0.32,62%), (-0.58,0.08,69%), (-0.12,0.94,27%)	MBOAT1:NM_001080480.3(0.19,0.54,62%), (0.38,0.33,69%), (0.48,0.73,27%);MBOAT1:NM_001080480.3(0.19,0.54,62%), (0.38,0.33,69%), (0.48,0.73,27%)	LNC-LBCS:NR_134651.1(0.35,0.21,62%), (0.32,0.44,69%), (0.39,0.79,27%);LNC-LBCS:NR_134651.1(0.35,0.21,62%), (0.32,0.44,69%), (0.39,0.79,27%)	LNC-LBCS:NR_134651.1(0.35,0.21,62%), (0.32,0.44,69%), (0.39,0.79,27%);LNC-LBCS:NR_134651.1(0.35,0.21,62%), (0.32,0.44,69%), (0.39,0.79,27%)	0.78 (5.2e-02),0.58 (4.1e-16),1.33 (1.2e-79),0.78 (5.2e-02),0.78 (5.2e-02);0.78 (5.2e-02),0.58 (4.1e-16),1.33 (1.2e-79),0.78 (5.2e-02),0.78 (5.2e-02)	-0.71 (0.13),-0.31 (7.5e-05),-0.44 (8.1e-09),-0.71 (0.13),-0.71 (0.13);-0.71 (0.13),-0.31 (7.5e-05),-0.44 (8.1e-09),-0.71 (0.13),-0.71 (0.13)	-1.68 (1.0e-06),0.42 (2.6e-15),-0.59 (1.8e-16),-1.68 (1.0e-06),-1.68 (1.0e-06);-1.68 (1.0e-06),0.42 (2.6e-15),-0.59 (1.8e-16),-1.68 (1.0e-06),-1.68 (1.0e-06)	1.61 (5.4e-09),0.62 (9.6e-32),0.16 (2.9e-02),1.61 (5.4e-09),1.61 (5.4e-09);1.61 (5.4e-09),0.62 (9.6e-32),0.16 (2.9e-02),1.61 (5.4e-09),1.61 (5.4e-09)
3	197392086	197395938	chr3:197393256;chr3:197393734;chr3:197394803;chr3:197395123	Intergenic;Intergenic;Intergenic;Intergenic	197394722	rs13099091	1.006	0.9972	0.8563	0.8631	0.936519	No	0	0	0	0	-1466;-988;81;401	1.51 (4.1e-02);1.35 (0.19);1.0 (4.1e-06);1.74 (4.8e-04)	0.32 (0.71);0.22 (0.85);-0.36 (0.15);-0.03 (0.97)	2.45 (4.9e-30);2.42 (2.3e-21);1.46 (6.3e-17);1.75 (1.8e-34)	-0.55 (4.9e-02);-1.69 (1.5e-07);-0.96 (8.8e-07);-1.26 (4.5e-15)																																	MELTF:NM_005929.6(0.86,0,87%), (0.5,0.1,83%), (0.03,0.97,67%);MELTF:NM_005929.6(0.77,0,87%), (0.53,0.07,83%), (-0.27,0.68,67%);NCBP2-AS1:NR_046630.1(0.71,0,87%), (0.73,0,83%), (0.35,0.57,67%);NCBP2-AS1:NR_046630.1(0.81,0,87%), (0.58,0.04,83%), (0.32,0.62,67%)	DLG1-AS1:NR_038289.1(0.23,0.35,87%), (0.83,0,83%), (-0.28,0.66,67%);DLG1-AS1:NR_038289.1(0.33,0.15,87%), (0.8,0,83%), (-0.31,0.64,67%);MELTF:NM_005929.6(0.53,0.01,87%), (0.86,0,83%), (-0.51,0.36,67%);DLG1-AS1:NR_038289.1(0.34,0.14,87%), (0.91,0,83%), (-0.33,0.6,67%)	SENP5:NM_152699.5(0.77,0,87%), (0.56,0.05,83%), (0.74,0.11,67%);MIR4797:NR_039960.1(0.65,0,85%), (0.46,0.15,79%), (0.6,0.24,67%);SENP5:NM_152699.5(0.64,0,87%), (0.54,0.07,83%), (0.6,0.25,67%);RNF168:NM_152617.4(0.81,0,87%), (0.61,0.03,83%), (0.67,0.17,67%)	DLG1-AS1:NR_038289.1(0.23,0.35,87%), (0.83,0,83%), (-0.28,0.66,67%);DLG1-AS1:NR_038289.1(0.33,0.15,87%), (0.8,0,83%), (-0.31,0.64,67%);DLG1-AS1:NR_038289.1(0.66,0,87%), (0.86,0,83%), (-0.15,0.84,67%);DLG1-AS1:NR_038289.1(0.34,0.14,87%), (0.91,0,83%), (-0.33,0.6,67%)	DLG1-AS1:NR_038289.1(0.23,0.35,87%), (0.83,0,83%), (-0.28,0.66,67%);DLG1-AS1:NR_038289.1(0.33,0.15,87%), (0.8,0,83%), (-0.31,0.64,67%);DLG1-AS1:NR_038289.1(0.66,0,87%), (0.86,0,83%), (-0.15,0.84,67%);DLG1-AS1:NR_038289.1(0.34,0.14,87%), (0.91,0,83%), (-0.33,0.6,67%)	-0.16 (9.1e-02),-0.21 (8.7e-02),0.33 (9.2e-05),-0.21 (8.7e-02),-0.21 (8.7e-02);-0.16 (9.1e-02),-0.21 (8.7e-02),0.82 (0.36),-0.21 (8.7e-02),-0.21 (8.7e-02);0.37 (4.8e-02),-0.16 (9.1e-02),0.33 (9.2e-05),-0.21 (8.7e-02),-0.21 (8.7e-02);0.37 (4.8e-02),-0.21 (8.7e-02),0.3 (1.7e-02),-0.21 (8.7e-02),-0.21 (8.7e-02)	0.05 (0.70),-0.65 (1.1e-08),-0.16 (0.12),-0.65 (1.1e-08),-0.65 (1.1e-08);0.05 (0.70),-0.65 (1.1e-08),-0.69 (0.55),-0.65 (1.1e-08),-0.65 (1.1e-08);-0.72 (1.7e-04),0.05 (0.70),-0.16 (0.12),-0.65 (1.1e-08),-0.65 (1.1e-08);-0.72 (1.7e-04),-0.65 (1.1e-08),-0.07 (0.73),-0.65 (1.1e-08),-0.65 (1.1e-08)	-0.35 (4.5e-11),0.65 (1.5e-12),0.29 (8.1e-08),0.65 (1.5e-12),0.65 (1.5e-12);-0.35 (4.5e-11),0.65 (1.5e-12),2.33 (2.0e-08),0.65 (1.5e-12),0.65 (1.5e-12);-0.09 (0.44),-0.35 (4.5e-11),0.29 (8.1e-08),0.65 (1.5e-12),0.65 (1.5e-12);-0.09 (0.44),0.65 (1.5e-12),0.23 (2.1e-04),0.65 (1.5e-12),0.65 (1.5e-12)	-0.9 (6.8e-65),-0.5 (3.2e-07),0.06 (0.32),-0.5 (3.2e-07),-0.5 (3.2e-07);-0.9 (6.8e-65),-0.5 (3.2e-07),0.67 (0.16),-0.5 (3.2e-07),-0.5 (3.2e-07);-0.31 (2.9e-03),-0.9 (6.8e-65),0.06 (0.32),-0.5 (3.2e-07),-0.5 (3.2e-07);-0.31 (2.9e-03),-0.5 (3.2e-07),0.06 (0.36),-0.5 (3.2e-07),-0.5 (3.2e-07)
21	42092467	42096011	chr21:42094196	Intron	42093879	rs34421316	0.9963	1.003	0.8825	0.8359	0.936695	No	0	0	0	0	317	1.3 (6.2e-09)	-0.11 (0.71)	2.24 (9.1e-50)	-1.58 (1.9e-18)																																	ZNF295-AS1:NR_119384.1(0.87,0,85%), (0.86,0,83%), (0.97,0,60%);ZNF295-AS1:NR_119384.1(0.87,0,85%), (0.86,0,83%), (0.97,0,60%)	ZNF295-AS1:NR_119384.1(0.87,0,85%), (0.86,0,83%), (0.97,0,60%);ZNF295-AS1:NR_119384.1(0.87,0,85%), (0.86,0,83%), (0.97,0,60%)	RSPH1:NM_080860.4(0.1,0.74,77%), (0.43,0.27,72%), (0.98,0,60%);RSPH1:NM_080860.4(0.1,0.74,77%), (0.43,0.27,72%), (0.98,0,60%)	UMODL1-AS1:NR_027243.1(0.23,0.41,74%), (0.68,0.02,76%), (0.88,0.07,47%);UMODL1-AS1:NR_027243.1(0.23,0.41,74%), (0.68,0.02,76%), (0.88,0.07,47%)	UMODL1-AS1:NR_027243.1(0.23,0.41,74%), (0.68,0.02,76%), (0.88,0.07,47%);UMODL1-AS1:NR_027243.1(0.23,0.41,74%), (0.68,0.02,76%), (0.88,0.07,47%)	-0.02 (0.90),-0.02 (0.90),0.18 (3.5e-02),0.28 (0.22),0.28 (0.22);-0.02 (0.90),-0.02 (0.90),0.18 (3.5e-02),0.28 (0.22),0.28 (0.22)	-0.37 (9.0e-03),-0.37 (9.0e-03),-0.2 (3.2e-02),0.52 (2.4e-02),0.52 (2.4e-02);-0.37 (9.0e-03),-0.37 (9.0e-03),-0.2 (3.2e-02),0.52 (2.4e-02),0.52 (2.4e-02)	1.55 (8.4e-140),1.55 (8.4e-140),-0.84 (0.13),2.11 (8.6e-07),2.11 (8.6e-07);1.55 (8.4e-140),1.55 (8.4e-140),-0.84 (0.13),2.11 (8.6e-07),2.11 (8.6e-07)	-1.63 (6.4e-139),-1.63 (6.4e-139),-0.41 (0.47),-3.3 (9.9e-06),-3.3 (9.9e-06);-1.63 (6.4e-139),-1.63 (6.4e-139),-0.41 (0.47),-3.3 (9.9e-06),-3.3 (9.9e-06)
17	40936417	40938974	chr17:40936680;chr17:40938781;chr17:40937646	LIET Gene TSS Exon;LIET Gene TSS Intergenic;Gene TSS Bid	40938725	rs3760341	1.004	0.996	0.9023	0.8095	0.936787	No	0	0	0	0	-2045;56;-1079	NA;0.45 (0.57);NA	NA;-0.75 (0.22);NA	0.02 (0.99);-1.13 (0.42);NA	-0.5 (None);-0.26 (None);NA																																	KRT16:NM_005557.4(0.79,0,56%), (0.12,0.84,62%), (0.5,0.7,27%);KRT23:NM_001282433.2(0.97,0,59%), (0.83,0.01,45%), (0.93,0.01,67%);KRT16:NM_005557.4(0.79,0,56%), (0.12,0.84,62%), (0.5,0.7,27%);KRT23:NM_001282433.2(0.97,0,59%), (0.83,0.01,45%), (0.93,0.01,67%);KRT16:NM_005557.4(0.79,0,56%), (0.12,0.84,62%), (0.5,0.7,27%);KRT23:NM_001282433.2(0.97,0,59%), (0.83,0.01,45%), (0.93,0.01,67%)	EIF1:NM_005801.4(0.12,0.71,64%), (0.59,0.06,72%), (-0.3,0.84,27%);KRT23:NM_001282433.2(0.97,0,59%), (0.83,0.01,45%), (0.93,0.01,67%);EIF1:NM_005801.4(0.12,0.71,64%), (0.59,0.06,72%), (-0.3,0.84,27%);KRT23:NM_001282433.2(0.97,0,59%), (0.83,0.01,45%), (0.93,0.01,67%);EIF1:NM_005801.4(0.12,0.71,64%), (0.59,0.06,72%), (-0.3,0.84,27%);KRT23:NM_001282433.2(0.97,0,59%), (0.83,0.01,45%), (0.93,0.01,67%)	KRTAP2-3:NM_001165252.2(0.15,0.62,64%), (0.48,0.16,72%), (0.99,0.05,27%);KRT23:NM_001282433.2(0.97,0,59%), (0.83,0.01,45%), (0.93,0.01,67%);KRTAP2-3:NM_001165252.2(0.15,0.62,64%), (0.48,0.16,72%), (0.99,0.05,27%);KRT23:NM_001282433.2(0.97,0,59%), (0.83,0.01,45%), (0.93,0.01,67%);KRTAP2-3:NM_001165252.2(0.15,0.62,64%), (0.48,0.16,72%), (0.99,0.05,27%);KRT23:NM_001282433.2(0.97,0,59%), (0.83,0.01,45%), (0.93,0.01,67%)	KRT23:NM_001282433.2(0.67,0,64%), (-0.13,0.79,72%), (0.99,0.08,27%);KRT23:NM_015515.5(0.97,0,59%), (0.83,0.01,45%), (0.93,0.01,67%);KRT23:NM_001282433.2(0.67,0,64%), (-0.13,0.79,72%), (0.99,0.08,27%);KRT23:NM_015515.5(0.97,0,59%), (0.83,0.01,45%), (0.93,0.01,67%);KRT23:NM_001282433.2(0.67,0,64%), (-0.13,0.79,72%), (0.99,0.08,27%);KRT23:NM_015515.5(0.97,0,59%), (0.83,0.01,45%), (0.93,0.01,67%)	KRT23:NM_001282433.2(0.67,0,64%), (-0.13,0.79,72%), (0.99,0.08,27%);KRT23:NM_001282433.2(0.97,0,59%), (0.83,0.01,45%), (0.93,0.01,67%);KRT23:NM_001282433.2(0.67,0,64%), (-0.13,0.79,72%), (0.99,0.08,27%);KRT23:NM_001282433.2(0.97,0,59%), (0.83,0.01,45%), (0.93,0.01,67%);KRT23:NM_001282433.2(0.67,0,64%), (-0.13,0.79,72%), (0.99,0.08,27%);KRT23:NM_001282433.2(0.97,0,59%), (0.83,0.01,45%), (0.93,0.01,67%)	-0.06 (0.92),0.69 (3.1e-13),2.47 (7.3e-02),0.53 (2.5e-11),0.53 (2.5e-11);0.53 (2.5e-11),0.53 (2.5e-11),0.53 (2.5e-11),0.53 (2.5e-11),0.53 (2.5e-11);-0.06 (0.92),0.69 (3.1e-13),2.47 (7.3e-02),0.53 (2.5e-11),0.53 (2.5e-11);0.53 (2.5e-11),0.53 (2.5e-11),0.53 (2.5e-11),0.53 (2.5e-11),0.53 (2.5e-11);-0.06 (0.92),0.69 (3.1e-13),2.47 (7.3e-02),0.53 (2.5e-11),0.53 (2.5e-11);0.53 (2.5e-11),0.53 (2.5e-11),0.53 (2.5e-11),0.53 (2.5e-11),0.53 (2.5e-11)	0.65 (0.27),0.0 (0.98),-0.36 (None),-0.2 (3.2e-02),-0.2 (3.2e-02);-0.2 (3.2e-02),-0.2 (3.2e-02),-0.2 (3.2e-02),-0.2 (3.2e-02),-0.2 (3.2e-02);0.65 (0.27),0.0 (0.98),-0.36 (None),-0.2 (3.2e-02),-0.2 (3.2e-02);-0.2 (3.2e-02),-0.2 (3.2e-02),-0.2 (3.2e-02),-0.2 (3.2e-02),-0.2 (3.2e-02);0.65 (0.27),0.0 (0.98),-0.36 (None),-0.2 (3.2e-02),-0.2 (3.2e-02);-0.2 (3.2e-02),-0.2 (3.2e-02),-0.2 (3.2e-02),-0.2 (3.2e-02),-0.2 (3.2e-02)	NA,0.57 (1.2e-21),0.81 (1.2e-02),-0.87 (1.1e-03),-0.87 (1.1e-03);-0.87 (1.1e-03),-0.87 (1.1e-03),-0.87 (1.1e-03),-0.87 (1.1e-03),-0.87 (1.1e-03);NA,0.57 (1.2e-21),0.81 (1.2e-02),-0.87 (1.1e-03),-0.87 (1.1e-03);-0.87 (1.1e-03),-0.87 (1.1e-03),-0.87 (1.1e-03),-0.87 (1.1e-03),-0.87 (1.1e-03);NA,0.57 (1.2e-21),0.81 (1.2e-02),-0.87 (1.1e-03),-0.87 (1.1e-03);-0.87 (1.1e-03),-0.87 (1.1e-03),-0.87 (1.1e-03),-0.87 (1.1e-03),-0.87 (1.1e-03)	NA,-0.04 (0.57),-2.19 (1.3e-08),-0.4 (0.15),-0.4 (0.15);-0.4 (0.15),-0.4 (0.15),-0.4 (0.15),-0.4 (0.15),-0.4 (0.15);NA,-0.04 (0.57),-2.19 (1.3e-08),-0.4 (0.15),-0.4 (0.15);-0.4 (0.15),-0.4 (0.15),-0.4 (0.15),-0.4 (0.15),-0.4 (0.15);NA,-0.04 (0.57),-2.19 (1.3e-08),-0.4 (0.15),-0.4 (0.15);-0.4 (0.15),-0.4 (0.15),-0.4 (0.15),-0.4 (0.15),-0.4 (0.15)
3	156551806	156554029	chr3:156551959	LIET Gene TSS Intron	156553819	rs2292338	1.007	1.002	0.8201	0.8927	0.936944	Yes	0	0	0	0	-1860	NA	NA	1.32 (1.1e-08)	-1.18 (6.0e-06)																																	SSR3:NM_007107.5(0.65,0,74%), (0.35,0.32,83%), (0.55,0.59,33%)	TIPARP-AS1:NR_027954.1(0.03,0.93,74%), (0.44,0.17,83%), (-0.61,0.53,33%)	TIPARP-AS1:NR_027954.1(0.03,0.93,74%), (0.44,0.17,83%), (-0.61,0.53,33%)	SSR3:NM_001308205.2(0.64,0,74%), (0.33,0.36,83%), (0.53,0.6,33%)	SSR3:NM_007107.5(0.65,0,74%), (0.35,0.32,83%), (0.55,0.59,33%)	0.11 (0.47),-0.2 (0.19),-0.2 (0.19),0.11 (0.47),0.11 (0.47)	0.07 (0.72),-0.7 (2.3e-06),-0.7 (2.3e-06),0.07 (0.72),0.07 (0.72)	1.53 (1.7e-122),0.69 (1.1e-07),0.69 (1.1e-07),1.53 (1.7e-122),1.53 (1.7e-122)	0.23 (1.1e-03),-0.15 (0.31),-0.15 (0.31),0.23 (1.1e-03),0.23 (1.1e-03)
10	33246588	33248735	chr10:33247442;chr10:33248532	Intron;Intron	33246979	rs1888688	0.9986	0.9943	0.9576	0.6802	0.937059	Yes	0	0	0	0	463;1553	5.9 (2.8e-04);0.46 (0.69)	3.67 (3.1e-02);-0.72 (0.41)	NA;2.31 (5.5e-12)	NA;0.86 (3.0e-02)																																	NRP1:NM_003873.7(-0.7,0.02,41%), (-0.12,0.92,24%), (-0.51,0.39,60%);NRP1:NM_001024628.3(0.56,0,87%), (0.36,0.31,83%), (0.48,0.4,67%)	EPC1-AS1:NR_104163.1(-0.52,0.11,41%), (-0.88,0.08,24%), (0.23,0.76,60%);EPC1:NR_104159.2(0.33,0.15,87%), (0.36,0.3,83%), (0.04,0.96,67%)	EPC1:NR_104159.2(0.45,0.2,41%), (0.37,0.67,24%), (0.72,0.16,60%);ITGB1:NM_133376.3(0.48,0.02,87%), (0.21,0.61,83%), (0.69,0.15,67%)	NRP1:NM_003873.7(-0.7,0.02,41%), (-0.12,0.92,24%), (-0.51,0.39,60%);NRP1:NM_001024628.3(0.56,0,87%), (0.36,0.31,83%), (0.48,0.4,67%)	NRP1:NM_001024628.3(-0.69,0.02,41%), (-0.18,0.87,24%), (-0.5,0.4,60%);NRP1:NM_001024628.3(0.56,0,87%), (0.36,0.31,83%), (0.48,0.4,67%)	-0.21 (1.9e-03),0.6 (0.20),0.06 (0.93),-0.21 (1.9e-03),-0.21 (1.9e-03);-0.21 (1.9e-03),0.06 (0.93),0.07 (0.43),-0.21 (1.9e-03),-0.21 (1.9e-03)	-0.23 (1.8e-03),-0.26 (0.69),-0.5 (0.52),-0.23 (1.8e-03),-0.23 (1.8e-03);-0.23 (1.8e-03),-0.5 (0.52),-0.32 (2.5e-05),-0.23 (1.8e-03),-0.23 (1.8e-03)	1.09 (3.8e-139),0.81 (8.7e-06),0.52 (4.3e-20),1.09 (3.8e-139),1.09 (3.8e-139);1.09 (3.8e-139),0.52 (4.3e-20),1.68 (1.3e-210),1.09 (3.8e-139),1.09 (3.8e-139)	0.0 (0.93),0.22 (0.27),0.57 (6.4e-24),0.0 (0.93),0.0 (0.93);0.0 (0.93),0.57 (6.4e-24),0.49 (1.3e-18),0.0 (0.93),0.0 (0.93)
11	393034	395241	chr11:393634;chr11:394208;chr11:394674	LIET Gene TSS Intron;Gene TSS Bid;LIET Gene TSS Intergenic	393212	rs10902155	1.008	1.001	0.7502	0.9297	0.937118	Yes	0	0	0	0	422;996;1462	-1.1 (9.8e-02);NA;-0.49 (5.5e-02)	-0.34 (0.63);NA;-1.02 (6.0e-06)	-1.82 (2.6e-20);NA;-1.56 (6.2e-35)	-1.07 (6.2e-08);NA;-0.8 (6.5e-10)																																	SIGIRR:NM_021805.3(0.8,0,87%), (0.75,0,83%), (0.92,0.01,67%);RASSF7:NM_003475.4(0.87,0,87%), (0.87,0,83%), (0.6,0.22,67%)	TOLLIP-DT:NR_029409.1(0.6,0,87%), (0.81,0,83%), (0.79,0.05,67%);TOLLIP:NM_001318514.2(0.83,0,87%), (0.93,0,83%), (0.47,0.39,67%)	HRAS:NM_005343.4(0.8,0,87%), (0.75,0,83%), (0.97,0,67%);SIGIRR:NM_001135054.2(0.76,0,82%), (0.76,0,76%), (0.76,0.07,67%)	PKP3:NM_001303029.2(0.68,0,87%), (0.54,0.07,83%), (0.96,0,67%);PKP3:NM_001303029.2(0.8,0,87%), (0.84,0,83%), (0.68,0.14,67%)	PKP3:NM_001303029.2(0.68,0,87%), (0.54,0.07,83%), (0.96,0,67%);PKP3:NM_001303029.2(0.8,0,87%), (0.84,0,83%), (0.68,0.14,67%)	-0.86 (2.7e-04),-1.08 (7.4e-06),-0.99 (4.7e-03),-0.78 (9.7e-06),-0.78 (9.7e-06);-0.68 (3.2e-05),-0.19 (7.8e-02),-0.86 (2.7e-04),-0.78 (9.7e-06),-0.78 (9.7e-06)	-0.26 (0.41),-0.63 (2.1e-02),0.14 (0.79),-0.34 (0.11),-0.34 (0.11);-0.15 (0.53),0.2 (8.9e-02),-0.26 (0.41),-0.34 (0.11),-0.34 (0.11)	-1.39 (1.2e-35),-0.63 (9.0e-11),-1.34 (4.2e-31),-1.64 (2.2e-25),-1.64 (2.2e-25);-0.75 (1.2e-12),-0.72 (6.0e-25),-1.39 (1.2e-35),-1.64 (2.2e-25),-1.64 (2.2e-25)	-0.92 (1.1e-16),-0.6 (5.5e-10),-1.21 (2.3e-26),-1.22 (2.0e-15),-1.22 (2.0e-15);-1.25 (5.3e-32),-0.78 (2.3e-29),-0.92 (1.1e-16),-1.22 (2.0e-15),-1.22 (2.0e-15)
1	94863623	94865222	chr1:94864239	Intron	94864816	rs859098	1.007	0.9991	0.737	0.9349	0.93716	No	0	0	0	0	-577	-1.14 (1.4e-04)	-1.17 (6.7e-05)	-0.67 (3.4e-02)	0.39 (0.25)																																	CNN3:NM_001839.5(0.48,0.02,87%), (0.6,0.03,83%), (0.84,0.03,67%);CNN3:NM_001839.5(0.48,0.02,87%), (0.6,0.03,83%), (0.84,0.03,67%)	SLC44A3:NM_001114106.3(0.23,0.36,87%), (0.74,0,83%), (0.61,0.21,67%);SLC44A3:NM_001114106.3(0.23,0.36,87%), (0.74,0,83%), (0.61,0.21,67%)	CNN3:NM_001839.5(0.48,0.02,87%), (0.6,0.03,83%), (0.84,0.03,67%);CNN3:NM_001839.5(0.48,0.02,87%), (0.6,0.03,83%), (0.84,0.03,67%)	SLC44A3:NM_001350223.1(0.24,0.33,87%), (0.73,0,83%), (0.61,0.21,67%);SLC44A3:NM_001350223.1(0.24,0.33,87%), (0.73,0,83%), (0.61,0.21,67%)	SLC44A3:NM_152369.5(0.23,0.36,87%), (0.74,0,83%), (0.6,0.22,67%);SLC44A3:NM_152369.5(0.23,0.36,87%), (0.74,0,83%), (0.6,0.22,67%)	-1.27 (7.3e-64),-0.68 (3.5e-18),-1.27 (7.3e-64),-0.68 (3.5e-18),-0.68 (3.5e-18);-1.27 (7.3e-64),-0.68 (3.5e-18),-1.27 (7.3e-64),-0.68 (3.5e-18),-0.68 (3.5e-18)	-0.38 (4.1e-06),-0.37 (1.4e-05),-0.38 (4.1e-06),-0.37 (1.4e-05),-0.37 (1.4e-05);-0.38 (4.1e-06),-0.37 (1.4e-05),-0.38 (4.1e-06),-0.37 (1.4e-05),-0.37 (1.4e-05)	0.38 (2.0e-15),-0.12 (0.45),0.38 (2.0e-15),-0.12 (0.45),-0.12 (0.45);0.38 (2.0e-15),-0.12 (0.45),0.38 (2.0e-15),-0.12 (0.45),-0.12 (0.45)	0.09 (6.4e-02),-0.17 (0.28),0.09 (6.4e-02),-0.17 (0.28),-0.17 (0.28);0.09 (6.4e-02),-0.17 (0.28),0.09 (6.4e-02),-0.17 (0.28),-0.17 (0.28)
1	110227442	110228750	chr1:110227997	Intron	110227601	rs958798	1.01	1.001	0.708	0.9452	0.937491	Yes	0	0	0	0	396	1.02 (4.9e-05)	-0.37 (0.19)	NA	NA																																	RBM15:NM_022768.5(-0.95,0,38%), (-0.18,0.82,31%), (-0.33,0.73,40%);RBM15:NM_022768.5(-0.95,0,38%), (-0.18,0.82,31%), (-0.33,0.73,40%)	SLC6A17:NM_001010898.4(-0.26,0.59,31%), (0.96,0.01,24%), (-0.43,0.68,33%);SLC6A17:NM_001010898.4(-0.26,0.59,31%), (0.96,0.01,24%), (-0.43,0.68,33%)	ATXN7L2:NM_001350175.2(-0.88,0,38%), (0.84,0.05,31%), (0.99,0,40%);ATXN7L2:NM_001350175.2(-0.88,0,38%), (0.84,0.05,31%), (0.99,0,40%)	KCNC4:NM_004978.6(0.56,0.1,38%), (0.67,0.21,31%), (-0.73,0.28,40%);KCNC4:NM_004978.6(0.56,0.1,38%), (0.67,0.21,31%), (-0.73,0.28,40%)	KCNC4:NM_004978.6(0.56,0.1,38%), (0.67,0.21,31%), (-0.73,0.28,40%);KCNC4:NM_004978.6(0.56,0.1,38%), (0.67,0.21,31%), (-0.73,0.28,40%)	-0.15 (0.53),NA,1.51 (3.2e-05),-1.36 (9.2e-06),-1.36 (9.2e-06);-0.15 (0.53),NA,1.51 (3.2e-05),-1.36 (9.2e-06),-1.36 (9.2e-06)	-0.16 (0.57),NA,-0.43 (0.40),0.35 (0.38),0.35 (0.38);-0.16 (0.57),NA,-0.43 (0.40),0.35 (0.38),0.35 (0.38)	0.11 (0.23),0.25 (0.77),-0.33 (2.2e-03),-1.48 (4.7e-11),-1.48 (4.7e-11);0.11 (0.23),0.25 (0.77),-0.33 (2.2e-03),-1.48 (4.7e-11),-1.48 (4.7e-11)	0.01 (0.90),0.33 (0.70),-0.54 (4.2e-07),-0.48 (3.2e-02),-0.48 (3.2e-02);0.01 (0.90),0.33 (0.70),-0.54 (4.2e-07),-0.48 (3.2e-02),-0.48 (3.2e-02)
6	163308545	163310070	chr6:163309791	Intron	163309039	rs4708991	1	1.007	0.9883	0.4819	0.937685	No	0	0	0	0	752	0.67 (0.19)	-0.79 (9.5e-02)	0.49 (6.9e-02)	-2.79 (5.8e-22)																																	PACRG-AS1:NR_028390.1(0.68,0.01,54%), (0.66,0.05,59%), (0.75,0.49,27%);PACRG-AS1:NR_028390.1(0.68,0.01,54%), (0.66,0.05,59%), (0.75,0.49,27%)	PACRG-AS1:NR_028390.1(0.68,0.01,54%), (0.66,0.05,59%), (0.75,0.49,27%);PACRG-AS1:NR_028390.1(0.68,0.01,54%), (0.66,0.05,59%), (0.75,0.49,27%)	PACRG:NM_152410.3(-0.1,0.72,87%), (0.2,0.64,83%), (0.92,0.01,67%);PACRG:NM_152410.3(-0.1,0.72,87%), (0.2,0.64,83%), (0.92,0.01,67%)	PACRG-AS1:NR_028390.1(0.68,0.01,54%), (0.66,0.05,59%), (0.75,0.49,27%);PACRG-AS1:NR_028390.1(0.68,0.01,54%), (0.66,0.05,59%), (0.75,0.49,27%)	PACRG-AS1:NR_028390.1(0.68,0.01,54%), (0.66,0.05,59%), (0.75,0.49,27%);PACRG-AS1:NR_028390.1(0.68,0.01,54%), (0.66,0.05,59%), (0.75,0.49,27%)	NA,NA,0.31 (1.3e-07),NA,NA;NA,NA,0.31 (1.3e-07),NA,NA	NA,NA,-0.41 (2.9e-11),NA,NA;NA,NA,-0.41 (2.9e-11),NA,NA	NA,NA,0.54 (0.19),NA,NA;NA,NA,0.54 (0.19),NA,NA	NA,NA,-0.0 (0.99),NA,NA;NA,NA,-0.0 (0.99),NA,NA
6	25174158	25176449	chr6:25174365;chr6:25175321	Intergenic;Intergenic	25174923	rs1880274	0.9777	0.9993	0.5864	0.9727	0.938069	Yes	0	0	0	0	-558;398	0.58 (5.4e-02);0.65 (1.3e-02)	-1.01 (2.3e-04);-0.83 (8.8e-04)	0.4 (0.42);0.54 (0.26)	0.33 (0.52);-0.02 (0.98)																																	H4C2:NM_003544.3(-0.59,0,87%), (-0.7,0.01,83%), (-0.69,0.14,67%);H4C2:NM_003544.3(-0.64,0,87%), (-0.7,0.01,83%), (-0.64,0.19,67%);H4C2:NM_003544.3(-0.59,0,87%), (-0.7,0.01,83%), (-0.69,0.14,67%);H4C2:NM_003544.3(-0.64,0,87%), (-0.7,0.01,83%), (-0.64,0.19,67%)	H4C1:NM_003538.4(-0.47,0.02,87%), (-0.74,0,83%), (-0.7,0.13,67%);H2AC4:NM_003513.3(-0.57,0,87%), (-0.72,0,83%), (-0.52,0.33,67%);H4C1:NM_003538.4(-0.47,0.02,87%), (-0.74,0,83%), (-0.7,0.13,67%);H2AC4:NM_003513.3(-0.57,0,87%), (-0.72,0,83%), (-0.52,0.33,67%)	CMAHP:NR_002174.2(0.31,0.19,87%), (0.62,0.02,83%), (0.94,0.01,67%);CMAHP:NR_002174.2(0.56,0,87%), (0.5,0.1,83%), (0.94,0.01,67%);CMAHP:NR_002174.2(0.31,0.19,87%), (0.62,0.02,83%), (0.94,0.01,67%);CMAHP:NR_002174.2(0.56,0,87%), (0.5,0.1,83%), (0.94,0.01,67%)	CMAHP:NR_027626.1(0.31,0.19,87%), (0.5,0.1,83%), (0.92,0.01,67%);CMAHP:NR_027626.1(0.57,0,87%), (0.46,0.15,83%), (0.93,0.01,67%);CMAHP:NR_027626.1(0.31,0.19,87%), (0.5,0.1,83%), (0.92,0.01,67%);CMAHP:NR_027626.1(0.57,0,87%), (0.46,0.15,83%), (0.93,0.01,67%)	CMAHP:NR_027626.1(0.31,0.19,87%), (0.5,0.1,83%), (0.92,0.01,67%);CMAHP:NR_027626.1(0.57,0,87%), (0.46,0.15,83%), (0.93,0.01,67%);CMAHP:NR_027626.1(0.31,0.19,87%), (0.5,0.1,83%), (0.92,0.01,67%);CMAHP:NR_027626.1(0.57,0,87%), (0.46,0.15,83%), (0.93,0.01,67%)	0.04 (0.82),0.74 (1.8e-02),1.13 (7.6e-78),1.13 (7.6e-78),1.13 (7.6e-78);0.04 (0.82),0.95 (7.6e-03),1.13 (7.6e-78),1.13 (7.6e-78),1.13 (7.6e-78);0.04 (0.82),0.74 (1.8e-02),1.13 (7.6e-78),1.13 (7.6e-78),1.13 (7.6e-78);0.04 (0.82),0.95 (7.6e-03),1.13 (7.6e-78),1.13 (7.6e-78),1.13 (7.6e-78)	-0.48 (2.1e-03),-0.19 (0.68),-0.27 (9.4e-05),-0.27 (9.4e-05),-0.27 (9.4e-05);-0.48 (2.1e-03),-0.89 (2.7e-02),-0.27 (9.4e-05),-0.27 (9.4e-05),-0.27 (9.4e-05);-0.48 (2.1e-03),-0.19 (0.68),-0.27 (9.4e-05),-0.27 (9.4e-05),-0.27 (9.4e-05);-0.48 (2.1e-03),-0.89 (2.7e-02),-0.27 (9.4e-05),-0.27 (9.4e-05),-0.27 (9.4e-05)	-0.78 (4.7e-37),-0.46 (4.1e-07),-0.46 (0.11),-0.46 (0.11),-0.46 (0.11);-0.78 (4.7e-37),-1.04 (1.3e-59),-0.46 (0.11),-0.46 (0.11),-0.46 (0.11);-0.78 (4.7e-37),-0.46 (4.1e-07),-0.46 (0.11),-0.46 (0.11),-0.46 (0.11);-0.78 (4.7e-37),-1.04 (1.3e-59),-0.46 (0.11),-0.46 (0.11),-0.46 (0.11)	-0.6 (3.0e-22),-0.65 (4.8e-13),0.79 (2.8e-03),0.79 (2.8e-03),0.79 (2.8e-03);-0.6 (3.0e-22),0.15 (2.6e-02),0.79 (2.8e-03),0.79 (2.8e-03),0.79 (2.8e-03);-0.6 (3.0e-22),-0.65 (4.8e-13),0.79 (2.8e-03),0.79 (2.8e-03),0.79 (2.8e-03);-0.6 (3.0e-22),0.15 (2.6e-02),0.79 (2.8e-03),0.79 (2.8e-03),0.79 (2.8e-03)
5	167728648	167731813	chr5:167730270	Intron	167729985	rs73801363	1.01	0.9972	0.8161	0.898	0.938248	No	0	0	0	0	285	4.33 (None)	2.88 (None)	1.45 (1.9e-07)	1.17 (5.4e-05)																																	RARS1:NM_002887.4(0.81,0,79%), (0.49,0.1,83%), (0.84,0.12,47%)	PANK3:NM_024594.4(0.76,0,79%), (0.69,0.01,83%), (0.93,0.05,47%)	TENM2:NM_001395460.1(-0.31,0.21,79%), (-0.28,0.43,83%), (0.96,0.03,47%)	TENM2:NM_001080428.3(-0.39,0.09,79%), (-0.61,0.02,83%), (0.95,0.03,47%)	MIR12125:NR_162139.1(0.26,0.68,21%), (NA,NA,NA%), (0.95,0.05,40%)	-0.45 (2.5e-05),-0.07 (0.61),1.27 (3.0e-63),1.27 (3.0e-63),NA	0.07 (0.69),-0.1 (0.53),-0.16 (0.10),-0.16 (0.10),NA	-0.09 (0.14),0.38 (2.2e-08),0.53 (2.4e-14),0.53 (2.4e-14),NA	0.25 (2.4e-05),0.68 (1.9e-24),0.32 (7.7e-06),0.32 (7.7e-06),NA
10	69336799	69339431	chr10:69337855;chr10:69339151	Intron;Intron	69338439	rs906216	1.005	0.9988	0.8053	0.9051	0.938486	No	0	0	0	0	-584;712	0.52 (0.26);1.02 (0.15)	-0.83 (3.5e-02);-0.78 (0.26)	2.12 (4.2e-09);1.5 (0.12)	-1.11 (1.5e-02);-1.61 (None)																																	COL13A1:NM_080798.4(-0.61,0,85%), (-0.18,0.67,79%), (-0.33,0.6,67%);HK1:NM_033496.3(0.7,0,77%), (0.41,0.29,69%), (0.8,0.06,67%)	SNORD98:NR_003076.1(0.09,0.79,77%), (-0.42,0.27,69%), (0.68,0.16,67%);SRGN:NM_001321053.2(-0.23,0.4,77%), (0.75,0.01,69%), (-0.1,0.9,67%)	DNA2:NR_102264.2(-0.43,0.05,85%), (-0.03,0.95,79%), (0.88,0.02,67%);TET1:NM_001406367.1(-0.29,0.26,77%), (0.43,0.25,69%), (0.87,0.03,67%)	HK1:NM_000188.3(0.46,0.03,85%), (0.04,0.94,79%), (0.85,0.04,67%);HK1:NM_000188.3(0.68,0,77%), (0.42,0.27,69%), (0.81,0.06,67%)	HK1:NM_033496.3(0.5,0.02,85%), (0.03,0.95,79%), (0.84,0.04,67%);HK1:NM_033496.3(0.7,0,77%), (0.41,0.29,69%), (0.8,0.06,67%)	-1.06 (1.9e-04),-1.15 (0.32),0.79 (1.5e-04),-0.47 (3.5e-11),-0.47 (3.5e-11);-0.47 (3.5e-11),0.08 (0.95),1.24 (2.4e-06),-0.47 (3.5e-11),-0.47 (3.5e-11)	-0.97 (1.5e-03),-0.73 (None),-0.13 (0.69),-0.2 (1.7e-02),-0.2 (1.7e-02);-0.2 (1.7e-02),-0.42 (0.77),-0.67 (3.6e-02),-0.2 (1.7e-02),-0.2 (1.7e-02)	-0.64 (4.7e-28),0.52 (0.56),-0.21 (3.8e-04),-0.24 (3.0e-06),-0.24 (3.0e-06);-0.24 (3.0e-06),1.2 (1.1e-46),0.31 (8.1e-06),-0.24 (3.0e-06),-0.24 (3.0e-06)	-0.31 (2.1e-07),2.25 (3.0e-03),0.18 (3.0e-03),-0.65 (3.6e-39),-0.65 (3.6e-39);-0.65 (3.6e-39),-0.44 (1.2e-06),0.4 (8.2e-09),-0.65 (3.6e-39),-0.65 (3.6e-39)
2	121362105	121364198	chr2:121363740	Intron	121363597	rs77335316	1.001	1.01	0.9779	0.5827	0.938581	Yes	0	0	0	0	143	2.42 (0.51)	1.01 (0.77)	2.6 (6.9e-08)	-2.36 (1.1e-03)																																	NIFK:NM_032390.5(0.57,0.01,82%), (0.58,0.04,83%), (-0.28,0.73,53%)	TFCP2L1:NM_014553.3(-0.04,0.91,82%), (0.61,0.03,83%), (0.09,0.92,53%)	GLI2:NM_005270.5(0.23,0.37,82%), (-0.26,0.48,83%), (0.5,0.45,53%)	TFCP2L1:NM_014553.3(-0.04,0.91,82%), (0.61,0.03,83%), (0.09,0.92,53%)	CLASP1:NM_015282.3(0.33,0.18,82%), (0.47,0.13,83%), (-0.3,0.7,53%)	-0.1 (0.60),0.5 (1.1e-10),0.59 (3.9e-10),0.5 (1.1e-10),0.56 (4.9e-17)	-0.05 (0.86),0.72 (3.3e-20),0.37 (3.6e-04),0.72 (3.3e-20),-0.09 (0.32)	1.03 (1.5e-40),0.47 (1.9e-02),-0.97 (2.6e-102),0.47 (1.9e-02),-0.23 (2.6e-07)	-0.13 (0.13),-0.89 (2.4e-05),-0.43 (6.7e-21),-0.89 (2.4e-05),-0.22 (1.2e-06)
2	98912240	98914330	chr2:98912646;chr2:98913715	Intron;Intron	98913395	rs115350692	0.9963	1.007	0.9337	0.7573	0.938736	No	0	0	0	0	-749;320	1.41 (1.0e-06);1.27 (1.1e-04)	-0.44 (0.19);-0.06 (0.91)	0.86 (6.0e-03);0.71 (3.2e-03)	-0.08 (0.85);-0.43 (0.12)																																	LIPT1:NM_001204830.2(0.51,0.01,87%), (0.36,0.3,83%), (0.35,0.58,67%);CRACDL:NM_207362.3(0.48,0.02,87%), (0.76,0,83%), (0.53,0.33,67%)	CRACDL:NM_207362.3(0.31,0.19,87%), (0.6,0.03,83%), (0.64,0.2,67%);CRACDL:NM_207362.3(0.48,0.02,87%), (0.76,0,83%), (0.53,0.33,67%)	TSGA10:NM_182911.4(-0.21,0.4,87%), (0.1,0.82,83%), (0.7,0.14,67%);LINC02611:NR_126337.1(0.2,0.61,44%), (0.49,0.45,31%), (0.72,0.19,53%)	CRACDL:NM_207362.3(0.31,0.19,87%), (0.6,0.03,83%), (0.64,0.2,67%);CRACDL:NM_207362.3(0.48,0.02,87%), (0.76,0,83%), (0.53,0.33,67%)	TSGA10:NM_025244.4(-0.31,0.18,87%), (-0.23,0.56,83%), (0.66,0.18,67%);TSGA10:NM_025244.4(-0.15,0.58,87%), (-0.18,0.67,83%), (0.57,0.28,67%)	-0.73 (6.8e-04),0.25 (1.2e-04),0.05 (0.55),0.25 (1.2e-04),0.05 (0.55);0.25 (1.2e-04),0.25 (1.2e-04),0.42 (0.71),0.25 (1.2e-04),0.05 (0.55)	-0.58 (1.6e-02),-0.14 (7.5e-02),-0.51 (2.5e-13),-0.14 (7.5e-02),-0.51 (2.5e-13);-0.14 (7.5e-02),-0.14 (7.5e-02),-0.46 (None),-0.14 (7.5e-02),-0.51 (2.5e-13)	0.33 (6.0e-02),-0.54 (5.6e-23),-0.12 (0.63),-0.54 (5.6e-23),-0.12 (0.63);-0.54 (5.6e-23),-0.54 (5.6e-23),NA,-0.54 (5.6e-23),-0.12 (0.63)	0.7 (2.5e-05),0.01 (0.92),0.5 (2.4e-02),0.01 (0.92),0.5 (2.4e-02);0.01 (0.92),0.01 (0.92),NA,0.01 (0.92),0.5 (2.4e-02)
20	49810914	49814627	chr20:49811014;chr20:49814527;chr20:49812827;chr20:49812827;chr20:49812827;chr20:49812827	LIET Gene TSS Intergenic;LIET Gene TSS Intron;Gene TSS Bid;Gene TSS Bid;Gene TSS Bid;Gene TSS Bid	49811259	rs34988522	1.002	1.004	0.9334	0.7583	0.938821	Yes	0	0	0	0	-245;3268;1568;1568;1568;1568	0.06 (0.86);0.19 (0.55);NA;NA;NA;NA	-0.81 (4.5e-05);-0.8 (3.2e-04);NA;NA;NA;NA	-0.59 (0.36);0.84 (0.51);NA;NA;NA;NA	-0.29 (0.69);1.84 (None);NA;NA;NA;NA																																	SNAI1:NM_005985.4(-0.92,0,85%), (-0.47,0.15,79%), (-0.74,0.09,67%);SNAI1:NM_005985.4(-0.82,0,87%), (-0.33,0.37,83%), (-0.14,0.83,67%);SNAI1:NM_005985.4(-0.92,0,85%), (-0.47,0.15,79%), (-0.74,0.09,67%);SNAI1:NM_005985.4(-0.82,0,87%), (-0.33,0.37,83%), (-0.14,0.83,67%);SNAI1:NM_005985.4(-0.92,0,85%), (-0.47,0.15,79%), (-0.74,0.09,67%);SNAI1:NM_005985.4(-0.82,0,87%), (-0.33,0.37,83%), (-0.14,0.83,67%)	LOC105372653:NR_134564.1(0.17,0.51,85%), (-0.64,0.02,79%), (0.95,0,67%);SPATA2:NM_001135773.2(-0.74,0,87%), (-0.52,0.09,83%), (0.33,0.58,67%);LOC105372653:NR_134564.1(0.17,0.51,85%), (-0.64,0.02,79%), (0.95,0,67%);SPATA2:NM_001135773.2(-0.74,0,87%), (-0.52,0.09,83%), (0.33,0.58,67%);LOC105372653:NR_134564.1(0.17,0.51,85%), (-0.64,0.02,79%), (0.95,0,67%);SPATA2:NM_001135773.2(-0.74,0,87%), (-0.52,0.09,83%), (0.33,0.58,67%)	LOC105372653:NR_134564.1(0.17,0.51,85%), (-0.64,0.02,79%), (0.95,0,67%);ARFGEF2:NM_006420.3(-0.29,0.21,87%), (0.36,0.31,83%), (0.67,0.15,67%);LOC105372653:NR_134564.1(0.17,0.51,85%), (-0.64,0.02,79%), (0.95,0,67%);ARFGEF2:NM_006420.3(-0.29,0.21,87%), (0.36,0.31,83%), (0.67,0.15,67%);LOC105372653:NR_134564.1(0.17,0.51,85%), (-0.64,0.02,79%), (0.95,0,67%);ARFGEF2:NM_006420.3(-0.29,0.21,87%), (0.36,0.31,83%), (0.67,0.15,67%)	SLC9A8:NM_015266.3(-0.02,0.96,85%), (0.56,0.06,79%), (0.88,0.02,67%);SLC9A8:NM_015266.3(-0.06,0.84,87%), (0.31,0.39,83%), (0.13,0.85,67%);SLC9A8:NM_015266.3(-0.02,0.96,85%), (0.56,0.06,79%), (0.88,0.02,67%);SLC9A8:NM_015266.3(-0.06,0.84,87%), (0.31,0.39,83%), (0.13,0.85,67%);SLC9A8:NM_015266.3(-0.02,0.96,85%), (0.56,0.06,79%), (0.88,0.02,67%);SLC9A8:NM_015266.3(-0.06,0.84,87%), (0.31,0.39,83%), (0.13,0.85,67%)	MIR12122:NR_162136.1(0.44,0.04,82%), (0.41,0.25,76%), (0.89,0.02,67%);MIR12122:NR_162136.1(0.19,0.47,82%), (-0.13,0.78,76%), (0,1,67%);MIR12122:NR_162136.1(0.44,0.04,82%), (0.41,0.25,76%), (0.89,0.02,67%);MIR12122:NR_162136.1(0.19,0.47,82%), (-0.13,0.78,76%), (0,1,67%);MIR12122:NR_162136.1(0.44,0.04,82%), (0.41,0.25,76%), (0.89,0.02,67%);MIR12122:NR_162136.1(0.19,0.47,82%), (-0.13,0.78,76%), (0,1,67%)	0.21 (0.81),0.29 (0.12),0.29 (0.12),0.54 (4.2e-16),1.17 (2.5e-02);0.21 (0.81),0.04 (0.84),0.4 (4.5e-09),0.54 (4.2e-16),1.17 (2.5e-02);0.21 (0.81),0.29 (0.12),0.29 (0.12),0.54 (4.2e-16),1.17 (2.5e-02);0.21 (0.81),0.04 (0.84),0.4 (4.5e-09),0.54 (4.2e-16),1.17 (2.5e-02);0.21 (0.81),0.29 (0.12),0.29 (0.12),0.54 (4.2e-16),1.17 (2.5e-02);0.21 (0.81),0.04 (0.84),0.4 (4.5e-09),0.54 (4.2e-16),1.17 (2.5e-02)	-0.28 (0.81),-0.48 (1.4e-02),-0.48 (1.4e-02),-0.21 (5.3e-03),0.04 (0.97);-0.28 (0.81),-0.12 (0.60),-0.05 (0.62),-0.21 (5.3e-03),0.04 (0.97);-0.28 (0.81),-0.48 (1.4e-02),-0.48 (1.4e-02),-0.21 (5.3e-03),0.04 (0.97);-0.28 (0.81),-0.12 (0.60),-0.05 (0.62),-0.21 (5.3e-03),0.04 (0.97);-0.28 (0.81),-0.48 (1.4e-02),-0.48 (1.4e-02),-0.21 (5.3e-03),0.04 (0.97);-0.28 (0.81),-0.12 (0.60),-0.05 (0.62),-0.21 (5.3e-03),0.04 (0.97)	-1.32 (2.6e-27),-0.32 (8.9e-02),-0.32 (8.9e-02),0.21 (8.3e-05),0.24 (0.76);-1.32 (2.6e-27),-0.1 (0.31),-0.1 (3.7e-02),0.21 (8.3e-05),0.24 (0.76);-1.32 (2.6e-27),-0.32 (8.9e-02),-0.32 (8.9e-02),0.21 (8.3e-05),0.24 (0.76);-1.32 (2.6e-27),-0.1 (0.31),-0.1 (3.7e-02),0.21 (8.3e-05),0.24 (0.76);-1.32 (2.6e-27),-0.32 (8.9e-02),-0.32 (8.9e-02),0.21 (8.3e-05),0.24 (0.76);-1.32 (2.6e-27),-0.1 (0.31),-0.1 (3.7e-02),0.21 (8.3e-05),0.24 (0.76)	-0.25 (4.1e-02),-0.07 (0.74),-0.07 (0.74),-0.26 (1.7e-06),-0.17 (0.83);-0.25 (4.1e-02),-0.52 (1.7e-09),0.1 (4.5e-02),-0.26 (1.7e-06),-0.17 (0.83);-0.25 (4.1e-02),-0.07 (0.74),-0.07 (0.74),-0.26 (1.7e-06),-0.17 (0.83);-0.25 (4.1e-02),-0.52 (1.7e-09),0.1 (4.5e-02),-0.26 (1.7e-06),-0.17 (0.83);-0.25 (4.1e-02),-0.07 (0.74),-0.07 (0.74),-0.26 (1.7e-06),-0.17 (0.83);-0.25 (4.1e-02),-0.52 (1.7e-09),0.1 (4.5e-02),-0.26 (1.7e-06),-0.17 (0.83)
6	47656421	47656521	chr6:647656471	Gene TSS Bid	47656503	rs1485784	0.9962	1.002	0.8547	0.8703	0.938884	No	0	0	0	0	599999968	NA	NA	NA	NA
16	89764369	89765608	chr16:89765074	Intron	89765102	rs2159116	0.9818	0.9996	0.5373	0.9799	0.938962	Yes	0	0	0	0	-28	-0.45 (2.5e-02)	-0.64 (4.8e-04)	NA	NA																																	URAHP:NR_027335.2(-0.99,0,23%), (NA,NA,NA%), (-0.99,0,60%)	NA(NA,NA,NA%), (NA,NA,NA%), (NA,NA,NA%)	URAHP:NR_027335.2(-0.99,0,23%), (NA,NA,NA%), (-0.99,0,60%)	ZNF276:NM_001113525.2(-0.91,0.01,23%), (NA,NA,NA%), (-0.91,0.02,60%)	ZNF276:NM_001113525.2(-0.91,0.01,23%), (NA,NA,NA%), (-0.91,0.02,60%)	NA,NA,NA,-0.27 (5.2e-03),-0.27 (5.2e-03)	NA,NA,NA,-0.31 (3.5e-03),-0.31 (3.5e-03)	-2.14 (2.6e-04),NA,-2.14 (2.6e-04),-0.39 (1.9e-07),-0.39 (1.9e-07)	-0.83 (0.14),NA,-0.83 (0.14),-0.83 (9.5e-30),-0.83 (9.5e-30)
2	231613338	231615482	chr2:231613941	Intergenic	231614163	rs60370474	1	0.9908	0.994	0.3963	0.939222	No	0	0	0	0	-222	0.13 (0.69)	-0.38 (8.8e-02)	0.55 (2.4e-06)	-0.93 (1.2e-15)																																	DIS3L2:NM_001257282.2(-0.64,0,87%), (-0.73,0,83%), (-0.16,0.83,67%)	DIS3L2:NM_001257282.2(-0.64,0,87%), (-0.73,0,83%), (-0.16,0.83,67%)	SNORD82:NR_004398.1(-0.35,0.12,87%), (-0.17,0.69,83%), (-0.9,0.02,67%)	NMUR1:NM_006056.5(0.26,0.5,44%), (0.29,0.68,34%), (0.55,0.45,47%)	NMUR1:NM_006056.5(0.26,0.5,44%), (0.29,0.68,34%), (0.55,0.45,47%)	0.56 (7.6e-22),0.56 (7.6e-22),0.51 (0.54),0.54 (0.63),0.54 (0.63)	-0.22 (9.1e-04),-0.22 (9.1e-04),-0.48 (0.66),0.19 (None),0.19 (None)	0.02 (0.70),0.02 (0.70),0.24 (0.60),NA,NA	0.17 (3.7e-04),0.17 (3.7e-04),0.87 (2.8e-02),NA,NA
1	201502280	201504740	chr1:201503693;chr1:201504381	Intron;Intron	201503758	rs3767532	0.9952	0.9985	0.8267	0.8932	0.939331	Yes	0	0	0	0	-65;623	0.65 (0.25);-0.41 (0.94)	-1.17 (2.0e-02);-0.52 (None)	1.57 (1.8e-18);2.27 (1.0e-15)	-0.22 (0.35);0.27 (0.50)																																	CSRP1:NM_001193571.2(0.98,0,87%), (0.95,0,83%), (0.51,0.33,67%);CSRP1:NM_001193571.2(0.98,0,79%), (0.93,0,83%), (0.6,0.37,47%)	CSRP1:NM_001193571.2(0.98,0,87%), (0.95,0,83%), (0.51,0.33,67%);CSRP1:NM_001193571.2(0.98,0,79%), (0.93,0,83%), (0.6,0.37,47%)	PTPRVP:NR_002930.2(0.12,0.68,87%), (0.01,0.98,83%), (-0.8,0.05,67%);KIF21B:NM_017596.4(0.48,0.03,79%), (-0.02,0.97,83%), (0.79,0.15,47%)	CSRP1:NM_001193571.2(0.98,0,87%), (0.95,0,83%), (0.51,0.33,67%);CSRP1:NM_001193571.2(0.98,0,79%), (0.93,0,83%), (0.6,0.37,47%)	CSRP1-AS1:NR_160746.1(0.89,0,87%), (0.72,0,83%), (-0.02,0.98,67%);CSRP1-AS1:NR_160746.1(0.91,0,79%), (0.8,0,83%), (-0.33,0.68,47%)	0.8 (1.0e-08),0.8 (1.0e-08),0.38 (0.62),0.8 (1.0e-08),0.76 (5.8e-02);0.8 (1.0e-08),0.8 (1.0e-08),0.22 (0.58),0.8 (1.0e-08),0.76 (5.8e-02)	-0.14 (0.51),-0.14 (0.51),0.04 (0.98),-0.14 (0.51),-0.52 (0.30);-0.14 (0.51),-0.14 (0.51),0.09 (0.87),-0.14 (0.51),-0.52 (0.30)	1.56 (1.7e-165),1.56 (1.7e-165),-0.02 (0.97),1.56 (1.7e-165),1.1 (9.3e-10);1.56 (1.7e-165),1.56 (1.7e-165),-0.72 (4.8e-04),1.56 (1.7e-165),1.1 (9.3e-10)	-0.54 (4.3e-19),-0.54 (4.3e-19),-0.47 (0.24),-0.54 (4.3e-19),-0.11 (0.61);-0.54 (4.3e-19),-0.54 (4.3e-19),-0.33 (0.12),-0.54 (4.3e-19),-0.11 (0.61)
18	57780333	57782388	chr18:57781125	Intron	57781369	rs12955498	0.9834	0.9994	0.5926	0.9728	0.939542	Yes	0	0	0	0	-244	0.97 (7.4e-03)	-0.46 (0.24)	2.55 (1.3e-36)	0.26 (0.34)																																	ATP8B1:NM_005603.6(0.92,0,64%), (0.78,0.01,52%), (0.9,0.01,67%);ATP8B1:NM_005603.6(0.92,0,64%), (0.78,0.01,52%), (0.9,0.01,67%)	FECH:NM_000140.5(-0.22,0.47,64%), (-0.91,0,52%), (-0.52,0.31,67%);FECH:NM_000140.5(-0.22,0.47,64%), (-0.91,0,52%), (-0.52,0.31,67%)	NEDD4L:NM_001144965.2(0.83,0,64%), (0.88,0,52%), (0.91,0.01,67%);NEDD4L:NM_001144965.2(0.83,0,64%), (0.88,0,52%), (0.91,0.01,67%)	ATP8B1:NM_005603.6(0.92,0,64%), (0.78,0.01,52%), (0.9,0.01,67%);ATP8B1:NM_005603.6(0.92,0,64%), (0.78,0.01,52%), (0.9,0.01,67%)	ATP8B1-AS1:NR_164148.1(0.54,0.03,64%), (0.28,0.59,52%), (-0.73,0.1,67%);ATP8B1-AS1:NR_164148.1(0.54,0.03,64%), (0.28,0.59,52%), (-0.73,0.1,67%)	0.43 (2.3e-13),0.23 (0.20),0.88 (6.0e-51),0.43 (2.3e-13),-0.14 (0.67);0.43 (2.3e-13),0.23 (0.20),0.88 (6.0e-51),0.43 (2.3e-13),-0.14 (0.67)	-0.22 (8.9e-04),-0.07 (0.78),-0.03 (0.72),-0.22 (8.9e-04),-0.32 (0.37);-0.22 (8.9e-04),-0.07 (0.78),-0.03 (0.72),-0.22 (8.9e-04),-0.32 (0.37)	0.84 (7.6e-106),-1.04 (3.9e-40),1.15 (1.3e-167),0.84 (7.6e-106),-0.7 (3.8e-09);0.84 (7.6e-106),-1.04 (3.9e-40),1.15 (1.3e-167),0.84 (7.6e-106),-0.7 (3.8e-09)	-0.39 (2.5e-23),-0.15 (7.0e-02),-0.49 (5.7e-30),-0.39 (2.5e-23),-0.05 (0.70);-0.39 (2.5e-23),-0.15 (7.0e-02),-0.49 (5.7e-30),-0.39 (2.5e-23),-0.05 (0.70)
11	34233862	34235182	chr11:34234343	Intron	34234606	rs6484702	1.001	1.005	0.9566	0.6942	0.939609	Yes	0	0	0	0	-263	0.75 (8.2e-04)	-0.44 (6.6e-02)	0.04 (0.96)	-0.62 (0.34)																																	NAT10:NM_024662.3(-0.63,0,82%), (-0.42,0.24,76%), (-0.9,0.01,67%)	CD44:NM_001202557.2(0.23,0.39,82%), (0.74,0,76%), (-0.81,0.04,67%)	LMO2:NM_005574.4(0.32,0.2,77%), (-0.13,0.81,69%), (0.93,0.01,67%)	ABTB2:NM_145804.3(0.48,0.03,82%), (0.7,0.01,76%), (0.71,0.11,67%)	ABTB2:NM_145804.3(0.48,0.03,82%), (0.7,0.01,76%), (0.71,0.11,67%)	-0.31 (2.5e-03),-0.59 (4.3e-20),0.57 (0.11),-1.09 (1.0e-45),-1.09 (1.0e-45)	-0.13 (0.32),-0.44 (1.0e-10),0.25 (0.62),-0.48 (3.4e-09),-0.48 (3.4e-09)	-0.7 (6.8e-25),-0.21 (4.1e-06),NA,0.26 (1.6e-08),0.26 (1.6e-08)	-0.04 (0.64),-0.25 (1.8e-08),NA,-0.08 (0.12),-0.08 (0.12)
3	148901885	148904092	chr3:148903131	Intergenic	148902929	rs62274605	1.015	1	0.4389	0.9892	0.939705	No	0	0	0	0	202	NA	NA	-0.43 (0.28)	1.44 (7.3e-06)																																	HLTF:NM_003071.4(0.85,0,69%), (0.79,0,83%), (0.89,0.55,20%);HLTF:NM_003071.4(0.85,0,69%), (0.79,0,83%), (0.89,0.55,20%)	HLTF:NM_003071.4(0.85,0,69%), (0.79,0,83%), (0.89,0.55,20%);HLTF:NM_003071.4(0.85,0,69%), (0.79,0,83%), (0.89,0.55,20%)	WWTR1-IT1:NR_174973.1(0.33,0.22,69%), (0.13,0.78,83%), (-0.99,0.3,20%);WWTR1-IT1:NR_174973.1(0.33,0.22,69%), (0.13,0.78,83%), (-0.99,0.3,20%)	CPA3:NM_001870.4(0.62,0.01,67%), (0.53,0.07,83%), (NA,NA,NA%);CPA3:NM_001870.4(0.62,0.01,67%), (0.53,0.07,83%), (NA,NA,NA%)	CPA3:NM_001870.4(0.62,0.01,67%), (0.53,0.07,83%), (NA,NA,NA%);CPA3:NM_001870.4(0.62,0.01,67%), (0.53,0.07,83%), (NA,NA,NA%)	-0.42 (0.11),-0.42 (0.11),0.11 (0.72),NA,NA;-0.42 (0.11),-0.42 (0.11),0.11 (0.72),NA,NA	-0.11 (0.79),-0.11 (0.79),-0.31 (0.34),NA,NA;-0.11 (0.79),-0.11 (0.79),-0.31 (0.34),NA,NA	-0.77 (3.0e-15),-0.77 (3.0e-15),1.1 (6.9e-08),0.71 (0.31),0.71 (0.31);-0.77 (3.0e-15),-0.77 (3.0e-15),1.1 (6.9e-08),0.71 (0.31),0.71 (0.31)	0.85 (2.8e-20),0.85 (2.8e-20),0.23 (0.33),1.5 (2.0e-02),1.5 (2.0e-02);0.85 (2.8e-20),0.85 (2.8e-20),0.23 (0.33),1.5 (2.0e-02),1.5 (2.0e-02)
2	159257147	159258289	chr2:159257380	Intron	159257804	rs3815475	0.9924	1.003	0.8387	0.8858	0.93991	No	0	0	0	0	-424	1.4 (2.0e-04)	-0.59 (0.16)	0.76 (0.19)	0.55 (0.38)																																	BAZ2B:NM_001329858.2(0.78,0,87%), (0.72,0,83%), (0.85,0.04,67%)	CCDC148:NM_138803.4(0.3,0.21,87%), (0.78,0,83%), (-0.26,0.7,67%)	BAZ2B:NM_013450.4(0.77,0,87%), (0.71,0.01,83%), (0.85,0.04,67%)	WDSUB1:NM_152528.3(0.21,0.41,87%), (0.54,0.07,83%), (-0.09,0.91,67%)	WDSUB1:NM_152528.3(0.21,0.41,87%), (0.54,0.07,83%), (-0.09,0.91,67%)	0.81 (2.2e-30),0.57 (1.3e-12),0.81 (2.2e-30),-0.52 (7.4e-03),-0.52 (7.4e-03)	-0.28 (3.6e-04),-0.39 (7.3e-06),-0.28 (3.6e-04),-0.18 (0.51),-0.18 (0.51)	0.54 (1.8e-18),0.26 (0.11),0.54 (1.8e-18),-0.47 (6.9e-04),-0.47 (6.9e-04)	0.87 (2.0e-45),0.65 (3.3e-05),0.87 (2.0e-45),0.29 (3.5e-02),0.29 (3.5e-02)
11	36353332	36356130	chr11:36354941	Intron	36355053	rs10501151	0.9987	0.9956	0.9534	0.7081	0.940271	Yes	0	0	0	0	-112	NA	NA	1.19 (9.0e-05)	0.52 (0.14)																																	PRR5L:NM_001160167.2(0.88,0,74%), (0.68,0.01,83%), (-0.07,0.96,33%);PRR5L:NM_001160167.2(0.88,0,74%), (0.68,0.01,83%), (-0.07,0.96,33%);PRR5L:NM_001160167.2(0.88,0,74%), (0.68,0.01,83%), (-0.07,0.96,33%)	TRAF6:NM_004620.4(0.46,0.05,74%), (0.77,0,83%), (0.34,0.76,33%);TRAF6:NM_004620.4(0.46,0.05,74%), (0.77,0,83%), (0.34,0.76,33%);TRAF6:NM_004620.4(0.46,0.05,74%), (0.77,0,83%), (0.34,0.76,33%)	PAMR1:NM_015430.4(0.86,0,74%), (0.65,0.02,83%), (-0.6,0.52,33%);PAMR1:NM_015430.4(0.86,0,74%), (0.65,0.02,83%), (-0.6,0.52,33%);PAMR1:NM_015430.4(0.86,0,74%), (0.65,0.02,83%), (-0.6,0.52,33%)	PRR5L:NM_024841.5(0.86,0,74%), (0.65,0.02,83%), (-0.04,0.98,33%);PRR5L:NM_024841.5(0.86,0,74%), (0.65,0.02,83%), (-0.04,0.98,33%);PRR5L:NM_024841.5(0.86,0,74%), (0.65,0.02,83%), (-0.04,0.98,33%)	COMMD9:NM_014186.4(0.54,0.02,74%), (0.46,0.15,83%), (0.04,0.98,33%);COMMD9:NM_014186.4(0.54,0.02,74%), (0.46,0.15,83%), (0.04,0.98,33%);COMMD9:NM_014186.4(0.54,0.02,74%), (0.46,0.15,83%), (0.04,0.98,33%)	-1.4 (5.0e-108),0.11 (0.28),0.24 (5.1e-02),-1.4 (5.0e-108),0.41 (0.13);-1.4 (5.0e-108),0.11 (0.28),0.24 (5.1e-02),-1.4 (5.0e-108),0.41 (0.13);-1.4 (5.0e-108),0.11 (0.28),0.24 (5.1e-02),-1.4 (5.0e-108),0.41 (0.13)	-0.42 (3.0e-10),-0.22 (4.1e-02),-0.08 (0.66),-0.42 (3.0e-10),-0.53 (7.8e-02);-0.42 (3.0e-10),-0.22 (4.1e-02),-0.08 (0.66),-0.42 (3.0e-10),-0.53 (7.8e-02);-0.42 (3.0e-10),-0.22 (4.1e-02),-0.08 (0.66),-0.42 (3.0e-10),-0.53 (7.8e-02)	0.45 (1.3e-23),0.37 (1.5e-05),1.07 (5.4e-55),0.45 (1.3e-23),-0.33 (3.1e-02);0.45 (1.3e-23),0.37 (1.5e-05),1.07 (5.4e-55),0.45 (1.3e-23),-0.33 (3.1e-02);0.45 (1.3e-23),0.37 (1.5e-05),1.07 (5.4e-55),0.45 (1.3e-23),-0.33 (3.1e-02)	0.15 (1.8e-03),0.44 (2.2e-07),0.27 (1.6e-04),0.15 (1.8e-03),0.34 (2.0e-02);0.15 (1.8e-03),0.44 (2.2e-07),0.27 (1.6e-04),0.15 (1.8e-03),0.34 (2.0e-02);0.15 (1.8e-03),0.44 (2.2e-07),0.27 (1.6e-04),0.15 (1.8e-03),0.34 (2.0e-02)
14	72641766	72644436	chr14:72643481	Intron	72642000	rs79286417	1.006	1.004	0.8814	0.8471	0.940289	Yes	0	0	0	0	1481	3.75 (7.2e-02)	1.09 (0.64)	-0.29 (0.35)	-1.43 (5.1e-08)																																	DPF3:NM_012074.5(0.87,0,74%), (0.43,0.18,83%), (-0.43,0.7,33%);DPF3:NM_012074.5(0.87,0,74%), (0.43,0.18,83%), (-0.43,0.7,33%)	ACOT6:NM_001365789.1(-0.32,0.22,74%), (-0.67,0.01,83%), (-0.75,0.37,33%);ACOT6:NM_001365789.1(-0.32,0.22,74%), (-0.67,0.01,83%), (-0.75,0.37,33%)	ACOT1:NM_001037161.2(0.5,0.03,74%), (-0.1,0.83,83%), (0.92,0.14,33%);ACOT1:NM_001037161.2(0.5,0.03,74%), (-0.1,0.83,83%), (0.92,0.14,33%)	MIR7843:NR_106994.1(0.99,0.06,10%), (0.99,0.11,14%), (NA,NA,NA%);MIR7843:NR_106994.1(0.99,0.06,10%), (0.99,0.11,14%), (NA,NA,NA%)	DPF3:NM_012074.5(0.87,0,74%), (0.43,0.18,83%), (-0.43,0.7,33%);DPF3:NM_012074.5(0.87,0,74%), (0.43,0.18,83%), (-0.43,0.7,33%)	-0.31 (0.21),-1.77 (6.3e-12),2.59 (3.5e-03),NA,-0.31 (0.21);-0.31 (0.21),-1.77 (6.3e-12),2.59 (3.5e-03),NA,-0.31 (0.21)	-0.37 (0.19),-0.65 (2.7e-02),0.58 (0.67),NA,-0.37 (0.19);-0.37 (0.19),-0.65 (2.7e-02),0.58 (0.67),NA,-0.37 (0.19)	-0.04 (0.40),-0.91 (6.6e-16),1.05 (2.6e-03),NA,-0.04 (0.40);-0.04 (0.40),-0.91 (6.6e-16),1.05 (2.6e-03),NA,-0.04 (0.40)	-0.32 (1.8e-11),-0.53 (2.6e-06),0.07 (0.86),NA,-0.32 (1.8e-11);-0.32 (1.8e-11),-0.53 (2.6e-06),0.07 (0.86),NA,-0.32 (1.8e-11)
11	119346655	119346755	chr11:11119346705;chr11:11119346705	Gene TSS Bid;Gene TSS Bid	119346745	rs948415	0.9985	1.003	0.9395	0.7492	0.940384	No	0	0	0	0	10999999960;10999999960	NA;NA	NA;NA	NA;NA	NA;NA
17	9289415	9291124	chr17:9290240	Intron	9290628	rs1558214	1.004	1.002	0.8592	0.87	0.940412	Yes	0	0	0	0	-388	0.49 (0.17)	-1.12 (2.8e-04)	NA	NA																																	SLC25A35:NM_001320872.2(-0.97,0,33%), (-0.48,0.86,10%), (-0.97,0,67%);SLC25A35:NM_001320872.2(-0.97,0,33%), (-0.48,0.86,10%), (-0.97,0,67%)	CFAP52:NM_145054.5(0.94,0,33%), (-0.98,0.36,10%), (0.93,0.01,67%);CFAP52:NM_145054.5(0.94,0,33%), (-0.98,0.36,10%), (0.93,0.01,67%)	SLC25A35:NM_001320872.2(-0.97,0,33%), (-0.48,0.86,10%), (-0.97,0,67%);SLC25A35:NM_001320872.2(-0.97,0,33%), (-0.48,0.86,10%), (-0.97,0,67%)	LOC101928266:NR_110828.1(0.96,0,26%), (NA,NA,NA%), (0.96,0.01,53%);LOC101928266:NR_110828.1(0.96,0,26%), (NA,NA,NA%), (0.96,0.01,53%)	STX8:NM_004853.3(-0.4,0.32,33%), (0.41,0.88,10%), (-0.56,0.26,67%);STX8:NM_004853.3(-0.4,0.32,33%), (0.41,0.88,10%), (-0.56,0.26,67%)	-1.15 (0.18),-0.03 (0.84),-1.15 (0.18),0.03 (0.91),0.85 (1.3e-30);-1.15 (0.18),-0.03 (0.84),-1.15 (0.18),0.03 (0.91),0.85 (1.3e-30)	-0.5 (0.67),-0.23 (4.4e-02),-0.5 (0.67),-0.9 (5.1e-05),-0.11 (0.30);-0.5 (0.67),-0.23 (4.4e-02),-0.5 (0.67),-0.9 (5.1e-05),-0.11 (0.30)	-1.04 (1.3e-68),NA,-1.04 (1.3e-68),NA,-0.03 (0.67);-1.04 (1.3e-68),NA,-1.04 (1.3e-68),NA,-0.03 (0.67)	-0.64 (6.2e-28),NA,-0.64 (6.2e-28),NA,0.05 (0.42);-0.64 (6.2e-28),NA,-0.64 (6.2e-28),NA,0.05 (0.42)
16	81276842	81279092	chr16:81277876	Intron	81277342	rs4889298	0.9994	0.9948	0.9741	0.6166	0.940584	Yes	0	0	0	0	534	0.76 (6.0e-03)	-1.23 (4.9e-06)	NA	NA																																	GAN:NM_022041.4(0.95,0,36%), (-0.11,0.96,14%), (0.75,0.08,67%)	PKD1L2:NR_126532.3(-0.78,0.01,36%), (0.93,0.29,14%), (-0.53,0.3,67%)	BCO1:NM_017429.3(0.8,0.01,36%), (0.91,0.32,14%), (0.84,0.03,67%)	BCO1:NM_017429.3(0.8,0.01,36%), (0.91,0.32,14%), (0.84,0.03,67%)	BCO1:NM_017429.3(0.8,0.01,36%), (0.91,0.32,14%), (0.84,0.03,67%)	1.17 (3.0e-83),-0.13 (0.86),1.62 (4.1e-06),1.62 (4.1e-06),1.62 (4.1e-06)	-0.01 (0.95),-0.66 (0.39),-0.48 (0.33),-0.48 (0.33),-0.48 (0.33)	-0.68 (3.0e-15),-0.22 (0.50),NA,NA,NA	0.26 (2.9e-03),-0.03 (0.94),NA,NA,NA
17	72715241	72717589	chr17:72716427;chr17:72717448	Intron;Intron	72716455	rs9899648	0.9944	1.003	0.8707	0.8601	0.94085	No	0	0	0	0	-28;993	0.91 (4.0e-06);1.54 (2.6e-05)	-0.48 (2.3e-02);-1.1 (6.1e-03)	0.78 (1.5e-04);1.04 (0.19)	-0.89 (4.0e-05);-0.94 (0.31)																																	SLC39A11:NM_139177.4(0.7,0,87%), (0.68,0.01,83%), (0.61,0.2,67%);LINC00511:NR_033876.1(0.71,0,87%), (0.88,0,83%), (0.55,0.27,67%);SLC39A11:NM_139177.4(0.7,0,87%), (0.68,0.01,83%), (0.61,0.2,67%);LINC00511:NR_033876.1(0.71,0,87%), (0.88,0,83%), (0.55,0.27,67%);SLC39A11:NM_139177.4(0.7,0,87%), (0.68,0.01,83%), (0.61,0.2,67%);LINC00511:NR_033876.1(0.71,0,87%), (0.88,0,83%), (0.55,0.27,67%);SLC39A11:NM_139177.4(0.7,0,87%), (0.68,0.01,83%), (0.61,0.2,67%);LINC00511:NR_033876.1(0.71,0,87%), (0.88,0,83%), (0.55,0.27,67%)	SOX9:NM_000346.4(0.66,0,87%), (0.73,0,83%), (-0.05,0.94,67%);SOX9:NM_000346.4(0.71,0,87%), (0.88,0,83%), (-0.15,0.83,67%);SOX9:NM_000346.4(0.66,0,87%), (0.73,0,83%), (-0.05,0.94,67%);SOX9:NM_000346.4(0.71,0,87%), (0.88,0,83%), (-0.15,0.83,67%);SOX9:NM_000346.4(0.66,0,87%), (0.73,0,83%), (-0.05,0.94,67%);SOX9:NM_000346.4(0.71,0,87%), (0.88,0,83%), (-0.15,0.83,67%);SOX9:NM_000346.4(0.66,0,87%), (0.73,0,83%), (-0.05,0.94,67%);SOX9:NM_000346.4(0.71,0,87%), (0.88,0,83%), (-0.15,0.83,67%)	LINC00511:NR_033876.1(0.57,0,87%), (0.7,0.01,83%), (0.91,0.01,67%);CPSF4L:NM_001129885.1(-0.03,0.93,87%), (0.06,0.9,83%), (0.78,0.06,67%);LINC00511:NR_033876.1(0.57,0,87%), (0.7,0.01,83%), (0.91,0.01,67%);CPSF4L:NM_001129885.1(-0.03,0.93,87%), (0.06,0.9,83%), (0.78,0.06,67%);LINC00511:NR_033876.1(0.57,0,87%), (0.7,0.01,83%), (0.91,0.01,67%);CPSF4L:NM_001129885.1(-0.03,0.93,87%), (0.06,0.9,83%), (0.78,0.06,67%);LINC00511:NR_033876.1(0.57,0,87%), (0.7,0.01,83%), (0.91,0.01,67%);CPSF4L:NM_001129885.1(-0.03,0.93,87%), (0.06,0.9,83%), (0.78,0.06,67%)	LINC00511:NR_033876.1(0.57,0,87%), (0.7,0.01,83%), (0.91,0.01,67%);LINC00511:NR_033876.1(0.71,0,87%), (0.88,0,83%), (0.55,0.27,67%);LINC00511:NR_033876.1(0.57,0,87%), (0.7,0.01,83%), (0.91,0.01,67%);LINC00511:NR_033876.1(0.71,0,87%), (0.88,0,83%), (0.55,0.27,67%);LINC00511:NR_033876.1(0.57,0,87%), (0.7,0.01,83%), (0.91,0.01,67%);LINC00511:NR_033876.1(0.71,0,87%), (0.88,0,83%), (0.55,0.27,67%);LINC00511:NR_033876.1(0.57,0,87%), (0.7,0.01,83%), (0.91,0.01,67%);LINC00511:NR_033876.1(0.71,0,87%), (0.88,0,83%), (0.55,0.27,67%)	SLC39A11:NM_139177.4(0.7,0,87%), (0.68,0.01,83%), (0.61,0.2,67%);SLC39A11:NM_139177.4(0.6,0,87%), (0.6,0.03,83%), (0.53,0.29,67%);SLC39A11:NM_139177.4(0.7,0,87%), (0.68,0.01,83%), (0.61,0.2,67%);SLC39A11:NM_139177.4(0.6,0,87%), (0.6,0.03,83%), (0.53,0.29,67%);SLC39A11:NM_139177.4(0.7,0,87%), (0.68,0.01,83%), (0.61,0.2,67%);SLC39A11:NM_139177.4(0.6,0,87%), (0.6,0.03,83%), (0.53,0.29,67%);SLC39A11:NM_139177.4(0.7,0,87%), (0.68,0.01,83%), (0.61,0.2,67%);SLC39A11:NM_139177.4(0.6,0,87%), (0.6,0.03,83%), (0.53,0.29,67%)	0.6 (7.7e-19),-0.86 (8.6e-13),1.02 (1.3e-07),1.02 (1.3e-07),0.6 (7.7e-19);1.02 (1.3e-07),-0.86 (8.6e-13),1.79 (6.0e-08),1.02 (1.3e-07),0.6 (7.7e-19);0.6 (7.7e-19),-0.86 (8.6e-13),1.02 (1.3e-07),1.02 (1.3e-07),0.6 (7.7e-19);1.02 (1.3e-07),-0.86 (8.6e-13),1.79 (6.0e-08),1.02 (1.3e-07),0.6 (7.7e-19);0.6 (7.7e-19),-0.86 (8.6e-13),1.02 (1.3e-07),1.02 (1.3e-07),0.6 (7.7e-19);1.02 (1.3e-07),-0.86 (8.6e-13),1.79 (6.0e-08),1.02 (1.3e-07),0.6 (7.7e-19);0.6 (7.7e-19),-0.86 (8.6e-13),1.02 (1.3e-07),1.02 (1.3e-07),0.6 (7.7e-19);1.02 (1.3e-07),-0.86 (8.6e-13),1.79 (6.0e-08),1.02 (1.3e-07),0.6 (7.7e-19)	-0.33 (7.7e-06),-1.52 (1.0e-35),-0.22 (0.42),-0.22 (0.42),-0.33 (7.7e-06);-0.22 (0.42),-1.52 (1.0e-35),-0.13 (0.82),-0.22 (0.42),-0.33 (7.7e-06);-0.33 (7.7e-06),-1.52 (1.0e-35),-0.22 (0.42),-0.22 (0.42),-0.33 (7.7e-06);-0.22 (0.42),-1.52 (1.0e-35),-0.13 (0.82),-0.22 (0.42),-0.33 (7.7e-06);-0.33 (7.7e-06),-1.52 (1.0e-35),-0.22 (0.42),-0.22 (0.42),-0.33 (7.7e-06);-0.22 (0.42),-1.52 (1.0e-35),-0.13 (0.82),-0.22 (0.42),-0.33 (7.7e-06);-0.33 (7.7e-06),-1.52 (1.0e-35),-0.22 (0.42),-0.22 (0.42),-0.33 (7.7e-06);-0.22 (0.42),-1.52 (1.0e-35),-0.13 (0.82),-0.22 (0.42),-0.33 (7.7e-06)	0.08 (0.14),1.26 (5.7e-47),0.3 (0.27),0.3 (0.27),0.08 (0.14);0.3 (0.27),1.26 (5.7e-47),0.35 (0.47),0.3 (0.27),0.08 (0.14);0.08 (0.14),1.26 (5.7e-47),0.3 (0.27),0.3 (0.27),0.08 (0.14);0.3 (0.27),1.26 (5.7e-47),0.35 (0.47),0.3 (0.27),0.08 (0.14);0.08 (0.14),1.26 (5.7e-47),0.3 (0.27),0.3 (0.27),0.08 (0.14);0.3 (0.27),1.26 (5.7e-47),0.35 (0.47),0.3 (0.27),0.08 (0.14);0.08 (0.14),1.26 (5.7e-47),0.3 (0.27),0.3 (0.27),0.08 (0.14);0.3 (0.27),1.26 (5.7e-47),0.35 (0.47),0.3 (0.27),0.08 (0.14)	0.08 (0.12),0.04 (0.71),-0.27 (0.35),-0.27 (0.35),0.08 (0.12);-0.27 (0.35),0.04 (0.71),0.45 (0.35),-0.27 (0.35),0.08 (0.12);0.08 (0.12),0.04 (0.71),-0.27 (0.35),-0.27 (0.35),0.08 (0.12);-0.27 (0.35),0.04 (0.71),0.45 (0.35),-0.27 (0.35),0.08 (0.12);0.08 (0.12),0.04 (0.71),-0.27 (0.35),-0.27 (0.35),0.08 (0.12);-0.27 (0.35),0.04 (0.71),0.45 (0.35),-0.27 (0.35),0.08 (0.12);0.08 (0.12),0.04 (0.71),-0.27 (0.35),-0.27 (0.35),0.08 (0.12);-0.27 (0.35),0.04 (0.71),0.45 (0.35),-0.27 (0.35),0.08 (0.12)
8	61720377	61723079	chr8:61721884	Intergenic	61721289	rs7003213	1	1.007	0.9878	0.5028	0.940897	No	0	0	0	0	595	-1.55 (0.73)	-6.97 (None)	-2.16 (1.6e-17)	0.35 (0.23)																																	NKAIN3:NR_130764.2(-0.71,0,69%), (-0.41,0.23,76%), (-0.48,0.64,33%)	ASPH:NM_032466.4(0.54,0.02,72%), (0.54,0.07,79%), (-0.75,0.35,33%)	ASPH:NM_001164750.2(0.31,0.24,72%), (0.4,0.23,79%), (-0.93,0.12,33%)	MIR4470:NR_039680.1(-0.26,0.35,69%), (0.37,0.3,76%), (-0.6,0.52,33%)	MIR4470:NR_039680.1(-0.26,0.35,69%), (0.37,0.3,76%), (-0.6,0.52,33%)	0.97 (1.6e-04),-0.28 (1.9e-03),-0.28 (1.9e-03),-0.41 (0.46),-0.41 (0.46)	-0.66 (2.9e-02),-0.64 (9.8e-13),-0.64 (9.8e-13),0.25 (0.73),0.25 (0.73)	NA,-0.01 (0.91),-0.01 (0.91),-0.86 (3.6e-05),-0.86 (3.6e-05)	NA,0.6 (2.0e-31),0.6 (2.0e-31),-1.16 (2.2e-08),-1.16 (2.2e-08)
7	460251	461507	chr7:460739	Intergenic	460933	rs144172785	0.999	0.9903	0.9766	0.6045	0.941429	Yes	0	0	0	0	-194	0.34 (None)	0.17 (None)	-1.22 (1.1e-07)	-0.96 (4.1e-05)																																	C7orf50:NR_156697.2(0.8,0,82%), (0.79,0,79%), (0.89,0.03,60%)	C7orf50:NR_156697.2(0.8,0,82%), (0.79,0,79%), (0.89,0.03,60%)	PRKAR1B:NM_001164759.1(0.53,0.01,82%), (0.52,0.09,79%), (0.98,0,60%)	LOC112267991:NR_165236.1(-0.36,0.21,62%), (0.39,0.39,52%), (0.81,0.07,60%)	LOC116435278:NR_165239.1(-0.13,0.73,51%), (0.25,0.68,41%), (0.06,0.95,53%)	-0.61 (1.8e-02),-0.61 (1.8e-02),-0.08 (0.63),1.2 (0.35),NA	0.19 (0.60),0.19 (0.60),-0.17 (0.31),2.0 (None),NA	-1.05 (2.2e-27),-1.05 (2.2e-27),-0.62 (1.4e-22),NA,NA	-0.54 (1.2e-08),-0.54 (1.2e-08),-0.68 (2.7e-26),NA,NA
6	169790097	169791066	chr6:169790488	LIET Gene TSS Exon	169790563	rs3800550	0.9998	0.9912	0.9936	0.4152	0.94152	Yes	0	0	0	0	-75	0.41 (0.69)	0.56 (0.48)	-0.69 (4.9e-04)	-0.49 (1.8e-02)																																	FAM120B:NM_001286380.2(0.8,0,87%), (0.41,0.22,83%), (0.42,0.46,67%);FAM120B:NM_001286380.2(0.8,0,87%), (0.41,0.22,83%), (0.42,0.46,67%)	LOC101929692:NR_171670.1(-0.08,0.78,85%), (-0.59,0.04,79%), (0.61,0.22,67%);LOC101929692:NR_171670.1(-0.08,0.78,85%), (-0.59,0.04,79%), (0.61,0.22,67%)	THBS2-AS1:NR_134621.1(0.66,0,87%), (0.38,0.27,83%), (0.85,0.03,67%);THBS2-AS1:NR_134621.1(0.66,0,87%), (0.38,0.27,83%), (0.85,0.03,67%)	LINC00574:NR_026780.1(0.56,0,87%), (0.39,0.25,83%), (0.83,0.04,67%);LINC00574:NR_026780.1(0.56,0,87%), (0.39,0.25,83%), (0.83,0.04,67%)	LINC00242:NR_026781.1(0.1,0.79,56%), (0,1,62%), (0.35,0.81,27%);LINC00242:NR_026781.1(0.1,0.79,56%), (0,1,62%), (0.35,0.81,27%)	0.29 (8.5e-06),-0.09 (0.96),-0.82 (0.11),0.44 (0.58),NA;0.29 (8.5e-06),-0.09 (0.96),-0.82 (0.11),0.44 (0.58),NA	-0.14 (7.6e-02),-0.0 (None),-0.18 (0.82),0.14 (0.90),NA;-0.14 (7.6e-02),-0.0 (None),-0.18 (0.82),0.14 (0.90),NA	-0.07 (0.13),NA,-1.29 (2.0e-19),-0.77 (4.4e-02),NA;-0.07 (0.13),NA,-1.29 (2.0e-19),-0.77 (4.4e-02),NA	-0.3 (1.7e-11),NA,-0.54 (1.3e-04),-0.02 (0.96),NA;-0.3 (1.7e-11),NA,-0.54 (1.3e-04),-0.02 (0.96),NA
1	61215758	61216747	chr1:61216107	Intron	61215828	rs333146	0.9939	0.9982	0.8255	0.8987	0.941552	Yes	0	0	0	0	279	-2.93 (8.3e-04)	0.03 (0.98)	NA	NA																																	NFIA-AS2:NR_110618.2(-0.65,0.24,18%), (NA,NA,NA%), (-0.9,0.09,40%)	NA(NA,NA,NA%), (NA,NA,NA%), (NA,NA,NA%)	LINC01748:NR_146508.1(-0.55,0.3,21%), (NA,NA,NA%), (-0.95,0.05,40%)	NFIA-AS1:NR_104180.1(-0.79,0.59,8%), (NA,NA,NA%), (-0.79,0.64,20%)	NFIA-AS1:NR_104180.1(-0.79,0.59,8%), (NA,NA,NA%), (-0.79,0.64,20%)	2.42 (8.8e-05),NA,3.03 (6.6e-07),NA,NA	-0.23 (0.84),NA,0.26 (0.81),NA,NA	NA,NA,NA,NA,NA	NA,NA,NA,NA,NA
6	6802678	6804965	chr6:6803699	Intergenic	6803205	rs4959410	0.9973	0.9977	0.8978	0.8306	0.941642	Yes	0	0	0	0	494	0.08 (0.80)	-0.68 (2.9e-04)	NA	NA																																	RREB1:NM_001003698.4(0.89,0,46%), (0.21,0.82,28%), (0.03,0.97,67%);RREB1:NM_001003698.4(0.89,0,46%), (0.21,0.82,28%), (0.03,0.97,67%);RREB1:NM_001003698.4(0.89,0,46%), (0.21,0.82,28%), (0.03,0.97,67%)	F13A1:NM_000129.4(-0.2,0.6,46%), (0.61,0.35,28%), (-0.18,0.8,67%);F13A1:NM_000129.4(-0.2,0.6,46%), (0.61,0.35,28%), (-0.18,0.8,67%);F13A1:NM_000129.4(-0.2,0.6,46%), (0.61,0.35,28%), (-0.18,0.8,67%)	DSP-AS1:NR_183328.1(0.8,0,46%), (-0.3,0.73,28%), (0.78,0.07,67%);DSP-AS1:NR_183328.1(0.8,0,46%), (-0.3,0.73,28%), (0.78,0.07,67%);DSP-AS1:NR_183328.1(0.8,0,46%), (-0.3,0.73,28%), (0.78,0.07,67%)	LY86-AS1:NR_026970.1(0.48,0.13,44%), (0.01,0.99,24%), (0.21,0.76,67%);LY86-AS1:NR_026970.1(0.48,0.13,44%), (0.01,0.99,24%), (0.21,0.76,67%);LY86-AS1:NR_026970.1(0.48,0.13,44%), (0.01,0.99,24%), (0.21,0.76,67%)	LY86:NM_004271.4(0.48,0.19,36%), (0.44,0.79,14%), (-0.23,0.73,67%);LY86:NM_004271.4(0.48,0.19,36%), (0.44,0.79,14%), (-0.23,0.73,67%);LY86:NM_004271.4(0.48,0.19,36%), (0.44,0.79,14%), (-0.23,0.73,67%)	-0.27 (4.8e-06),-0.63 (0.64),-0.32 (5.2e-02),-0.11 (0.87),0.04 (0.98);-0.27 (4.8e-06),-0.63 (0.64),-0.32 (5.2e-02),-0.11 (0.87),0.04 (0.98);-0.27 (4.8e-06),-0.63 (0.64),-0.32 (5.2e-02),-0.11 (0.87),0.04 (0.98)	-0.01 (0.92),-0.44 (None),-0.8 (9.6e-07),-1.54 (7.1e-03),-2.21 (None);-0.01 (0.92),-0.44 (None),-0.8 (9.6e-07),-1.54 (7.1e-03),-2.21 (None);-0.01 (0.92),-0.44 (None),-0.8 (9.6e-07),-1.54 (7.1e-03),-2.21 (None)	-0.67 (1.3e-50),NA,-1.36 (3.3e-19),NA,NA;-0.67 (1.3e-50),NA,-1.36 (3.3e-19),NA,NA;-0.67 (1.3e-50),NA,-1.36 (3.3e-19),NA,NA	-0.14 (3.5e-03),NA,-0.43 (4.1e-03),NA,NA;-0.14 (3.5e-03),NA,-0.43 (4.1e-03),NA,NA;-0.14 (3.5e-03),NA,-0.43 (4.1e-03),NA,NA
2	133818086	133820033	chr2:133818591	Intergenic	133818314	rs6735017	1	0.9814	0.9999	0.08241	0.941821	No	0	0	0	0	277	0.18 (0.97)	0.64 (None)	1.13 (1.4e-05)	0.55 (6.6e-02)																																	NCKAP5-AS2:NR_110294.1(0.74,0,77%), (0.62,0.02,83%), (0.14,0.91,40%);NCKAP5-AS2:NR_110294.1(0.74,0,77%), (0.62,0.02,83%), (0.14,0.91,40%)	NCKAP5-AS2:NR_110294.1(0.74,0,77%), (0.62,0.02,83%), (0.14,0.91,40%);NCKAP5-AS2:NR_110294.1(0.74,0,77%), (0.62,0.02,83%), (0.14,0.91,40%)	TMEM163:NM_030923.5(-0.66,0,74%), (0.1,0.83,76%), (-0.74,0.23,47%);TMEM163:NM_030923.5(-0.66,0,74%), (0.1,0.83,76%), (-0.74,0.23,47%)	NCKAP5:NM_207363.3(0.51,0.02,79%), (0.32,0.36,83%), (-0.55,0.45,47%);NCKAP5:NM_207363.3(0.51,0.02,79%), (0.32,0.36,83%), (-0.55,0.45,47%)	MIR3679:NR_037450.1(0.01,0.98,54%), (0.09,0.89,48%), (0.01,0.99,47%);MIR3679:NR_037450.1(0.01,0.98,54%), (0.09,0.89,48%), (0.01,0.99,47%)	NA,NA,-1.54 (4.8e-18),0.36 (1.7e-06),-1.3 (0.47);NA,NA,-1.54 (4.8e-18),0.36 (1.7e-06),-1.3 (0.47)	NA,NA,-0.64 (9.8e-04),-0.29 (5.1e-04),-1.46 (None);NA,NA,-0.64 (9.8e-04),-0.29 (5.1e-04),-1.46 (None)	0.1 (0.84),0.1 (0.84),0.49 (0.50),0.13 (1.2e-02),NA;0.1 (0.84),0.1 (0.84),0.49 (0.50),0.13 (1.2e-02),NA	0.17 (0.73),0.17 (0.73),0.34 (0.65),0.19 (2.4e-04),NA;0.17 (0.73),0.17 (0.73),0.34 (0.65),0.19 (2.4e-04),NA
2	69013093	69014602	chr2:269013143;chr2:269013143;chr2:269013143;chr2:69014342;chr2:269013178;chr2:269013178	Gene TSS Bid;Gene TSS Bid;Gene TSS Bid;LIET Gene TSS Intron;Gene TSS Bid;Gene TSS Bid	69014127	rs7584385	1.006	1.001	0.7608	0.9327	0.941878	Yes	0	0	0	0	199999016;199999016;199999016;215;199999051;199999051	NA;NA;NA;-1.75 (5.2e-05);NA;NA	NA;NA;NA;-1.12 (1.0e-02);NA;NA	NA;NA;NA;-0.61 (4.3e-03);NA;NA	NA;NA;NA;-0.51 (2.1e-02);NA;NA																																	CNRIP1:NM_001111101.2(0.75,0,85%), (0.46,0.14,83%), (0.37,0.59,60%)	NFU1:NM_001374284.1(0.22,0.38,87%), (0.68,0.01,83%), (-0.25,0.71,67%)	FBXO48:NR_133923.2(0.34,0.14,87%), (0.1,0.84,83%), (-0.78,0.08,67%)	ANTXR1:NM_001410840.1(0.58,0,87%), (-0.2,0.62,83%), (0.06,0.94,67%)	GKN1:NM_019617.4(-0.7,0.2,18%), (-0.7,0.29,24%), (NA,NA,NA%)	0.88 (0.66),-0.43 (2.7e-05),-0.29 (0.62),1.21 (6.0e-38),NA	-0.36 (None),-0.34 (2.1e-03),-0.67 (0.28),-0.18 (0.15),NA	-0.82 (3.5e-22),-0.49 (2.0e-12),-0.53 (3.5e-03),0.35 (3.5e-13),NA	0.04 (0.70),-0.14 (6.3e-02),-0.23 (0.22),0.81 (3.4e-66),NA
22	30201727	30203771	chr22:30202811	Intergenic	30201821	rs9614157	0.9992	0.9944	0.972	0.6348	0.941911	Yes	0	0	0	0	990	-0.03 (0.92)	-1.26 (6.0e-14)	1.65 (2.5e-04)	-1.86 (8.3e-04)																																	KIAA1656:NR_046312.1(-0.73,0,85%), (-0.35,0.35,79%), (-0.82,0.04,67%);KIAA1656:NR_046312.1(-0.73,0,85%), (-0.35,0.35,79%), (-0.82,0.04,67%)	LIF:NM_002309.5(0.21,0.41,85%), (0.88,0,79%), (0.96,0,67%);LIF:NM_002309.5(0.21,0.41,85%), (0.88,0,79%), (0.96,0,67%)	PES1:NM_014303.4(-0.69,0,85%), (-0.06,0.91,79%), (-0.97,0,67%);PES1:NM_014303.4(-0.69,0,85%), (-0.06,0.91,79%), (-0.97,0,67%)	LIF-AS1:NR_149070.1(-0.21,0.47,72%), (0.47,0.17,76%), (0.51,0.53,40%);LIF-AS1:NR_149070.1(-0.21,0.47,72%), (0.47,0.17,76%), (0.51,0.53,40%)	HORMAD2:NM_152510.4(0.26,0.3,85%), (0.59,0.05,79%), (0.76,0.07,67%);HORMAD2:NM_152510.4(0.26,0.3,85%), (0.59,0.05,79%), (0.76,0.07,67%)	-0.72 (5.1e-05),0.08 (0.42),0.01 (0.97),-2.94 (3.6e-02),0.11 (0.85);-0.72 (5.1e-05),0.08 (0.42),0.01 (0.97),-2.94 (3.6e-02),0.11 (0.85)	0.28 (0.20),-0.4 (1.3e-05),0.08 (0.73),-0.08 (None),-0.56 (0.32);0.28 (0.20),-0.4 (1.3e-05),0.08 (0.73),-0.08 (None),-0.56 (0.32)	-0.65 (2.1e-21),1.81 (0.0e+00),-0.05 (0.51),0.3 (0.43),1.27 (3.7e-04);-0.65 (2.1e-21),1.81 (0.0e+00),-0.05 (0.51),0.3 (0.43),1.27 (3.7e-04)	-0.82 (1.7e-33),-1.62 (8.7e-220),-0.55 (1.0e-17),-1.2 (1.1e-03),-0.63 (0.13);-0.82 (1.7e-33),-1.62 (8.7e-220),-0.55 (1.0e-17),-1.2 (1.1e-03),-0.63 (0.13)
13	24629288	24632021	chr13:24630808	Intergenic	24630190	rs9551125	1.006	1.001	0.802	0.9144	0.942398	Yes	0	0	0	0	618	-0.23 (0.44)	-1.61 (3.8e-14)	NA	NA																																	CENPJ:NM_018451.5(-0.96,0,33%), (-0.44,0.87,10%), (-0.1,0.9,67%);CENPJ:NM_018451.5(-0.96,0,33%), (-0.44,0.87,10%), (-0.1,0.9,67%)	ATP8A2:NM_001313741.1(-0.81,0.01,33%), (1,0.2,10%), (0.63,0.19,67%);ATP8A2:NM_001313741.1(-0.81,0.01,33%), (1,0.2,10%), (0.63,0.19,67%)	ATP8A2:NM_001411006.1(-0.9,0,33%), (0.83,0.67,10%), (0.8,0.06,67%);ATP8A2:NM_001411006.1(-0.9,0,33%), (0.83,0.67,10%), (0.8,0.06,67%)	TPTE2P6:NR_002815.2(0.81,0.01,31%), (NA,NA,NA%), (0.23,0.73,67%);TPTE2P6:NR_002815.2(0.81,0.01,31%), (NA,NA,NA%), (0.23,0.73,67%)	TPTE2P6:NR_002815.2(0.81,0.01,31%), (NA,NA,NA%), (0.23,0.73,67%);TPTE2P6:NR_002815.2(0.81,0.01,31%), (NA,NA,NA%), (0.23,0.73,67%)	0.56 (5.2e-03),0.77 (2.6e-02),0.77 (2.6e-02),-0.87 (6.0e-02),-0.87 (6.0e-02);0.56 (5.2e-03),0.77 (2.6e-02),0.77 (2.6e-02),-0.87 (6.0e-02),-0.87 (6.0e-02)	-0.27 (0.29),-0.29 (0.56),-0.29 (0.56),-1.3 (7.1e-03),-1.3 (7.1e-03);-0.27 (0.29),-0.29 (0.56),-0.29 (0.56),-1.3 (7.1e-03),-1.3 (7.1e-03)	-0.2 (6.7e-03),0.81 (5.6e-09),0.81 (5.6e-09),NA,NA;-0.2 (6.7e-03),0.81 (5.6e-09),0.81 (5.6e-09),NA,NA	0.17 (1.6e-02),-0.3 (5.2e-02),-0.3 (5.2e-02),NA,NA;0.17 (1.6e-02),-0.3 (5.2e-02),-0.3 (5.2e-02),NA,NA
9	89528138	89529177	chr9:89528493	Intergenic	89528745	rs71512206	0.9958	0.9977	0.8698	0.8651	0.942422	Yes	0	0	0	0	-252	2.23 (1.7e-08)	-0.2 (0.71)	NA	NA																																	LINC01508:NR_109795.1(0.93,0,28%), (NA,NA,NA%), (0.96,0,67%)	NA(NA,NA,NA%), (NA,NA,NA%), (NA,NA,NA%)	LINC01508:NR_109795.1(0.93,0,28%), (NA,NA,NA%), (0.96,0,67%)	SEMA4D:NM_001371194.2(-0.03,0.96,28%), (NA,NA,NA%), (-0.55,0.27,67%)	GADD45G:NM_006705.4(0.55,0.19,28%), (NA,NA,NA%), (0.33,0.57,67%)	1.53 (2.8e-08),NA,1.53 (2.8e-08),0.04 (0.71),-0.37 (0.34)	-0.34 (0.38),NA,-0.34 (0.38),0.15 (0.17),-0.91 (2.0e-02)	-0.9 (6.8e-02),NA,-0.9 (6.8e-02),0.12 (0.20),-1.26 (9.1e-02)	-0.19 (0.72),NA,-0.19 (0.72),-0.02 (0.84),-0.8 (0.29)
19	36528084	36529132	chr19:36528697	LIET Gene TSS Intergenic	36528840	rs8108848	1.001	1.005	0.9601	0.6931	0.942538	Yes	0	0	0	0	-143	-1.23 (2.4e-06)	-0.94 (3.8e-04)	-0.39 (5.4e-03)	0.17 (0.29)																																	POLR2I:NM_006233.5(0.81,0,87%), (0.8,0,83%), (0.84,0.02,67%)	POLR2I:NM_006233.5(0.81,0,87%), (0.8,0,83%), (0.84,0.02,67%)	POLR2I:NM_006233.5(0.81,0,87%), (0.8,0,83%), (0.84,0.02,67%)	ZNF260:NM_001012756.3(-0.41,0.06,87%), (-0.55,0.06,83%), (0.14,0.82,67%)	ZNF529:NM_020951.5(-0.18,0.48,87%), (-0.38,0.26,83%), (0.29,0.62,67%)	-1.73 (2.0e-03),-1.73 (2.0e-03),-1.73 (2.0e-03),-0.0 (1.00),-0.65 (8.5e-09)	-0.72 (0.31),-0.72 (0.31),-0.72 (0.31),-0.12 (0.56),-0.48 (1.1e-04)	-0.45 (2.0e-02),-0.45 (2.0e-02),-0.45 (2.0e-02),-0.22 (4.1e-02),-0.13 (0.12)	-0.2 (0.31),-0.2 (0.31),-0.2 (0.31),0.35 (7.7e-04),0.1 (0.21)
1	164770638	164773750	chr1:164771786;chr1:164772743	Intron;Intron	164770862	rs2171690	0.9943	0.999	0.7813	0.9254	0.942798	Yes	0	0	0	0	924;1881	-0.3 (0.74);0.2 (0.78)	-2.31 (4.7e-05);-1.07 (1.8e-02)	-0.68 (1.6e-03);-0.44 (1.4e-02)	0.57 (8.3e-03);0.92 (8.6e-09)																																	LOC440700:NR_036683.1(0.69,0,64%), (0.66,0.07,52%), (0.57,0.26,67%);LOC440700:NR_036683.1(0.67,0,64%), (0.75,0.02,52%), (0.61,0.21,67%);LOC440700:NR_036683.1(0.69,0,64%), (0.66,0.07,52%), (0.57,0.26,67%);LOC440700:NR_036683.1(0.67,0,64%), (0.75,0.02,52%), (0.61,0.21,67%)	LOC440700:NR_036683.1(0.69,0,64%), (0.66,0.07,52%), (0.57,0.26,67%);PBX1-AS1:NR_038072.1(0.65,0.01,49%), (0.84,0.01,41%), (0.4,0.61,47%);LOC440700:NR_036683.1(0.69,0,64%), (0.66,0.07,52%), (0.57,0.26,67%);PBX1-AS1:NR_038072.1(0.65,0.01,49%), (0.84,0.01,41%), (0.4,0.61,47%)	TMCO1:NM_019026.6(0.28,0.33,64%), (-0.17,0.77,52%), (0.69,0.13,67%);ALDH9A1:NM_000696.4(0.41,0.12,64%), (0.07,0.92,52%), (0.9,0.01,67%);TMCO1:NM_019026.6(0.28,0.33,64%), (-0.17,0.77,52%), (0.69,0.13,67%);ALDH9A1:NM_000696.4(0.41,0.12,64%), (0.07,0.92,52%), (0.9,0.01,67%)	PBX1-AS1:NR_038072.1(0.71,0.01,49%), (0.66,0.12,41%), (0.73,0.21,47%);PBX1-AS1:NR_038072.1(0.65,0.01,49%), (0.84,0.01,41%), (0.4,0.61,47%);PBX1-AS1:NR_038072.1(0.71,0.01,49%), (0.66,0.12,41%), (0.73,0.21,47%);PBX1-AS1:NR_038072.1(0.65,0.01,49%), (0.84,0.01,41%), (0.4,0.61,47%)	PBX1-AS1:NR_038072.1(0.71,0.01,49%), (0.66,0.12,41%), (0.73,0.21,47%);PBX1-AS1:NR_038072.1(0.65,0.01,49%), (0.84,0.01,41%), (0.4,0.61,47%);PBX1-AS1:NR_038072.1(0.71,0.01,49%), (0.66,0.12,41%), (0.73,0.21,47%);PBX1-AS1:NR_038072.1(0.65,0.01,49%), (0.84,0.01,41%), (0.4,0.61,47%)	0.35 (0.72),0.35 (0.72),0.32 (6.1e-03),NA,NA;0.35 (0.72),NA,0.41 (5.7e-02),NA,NA;0.35 (0.72),0.35 (0.72),0.32 (6.1e-03),NA,NA;0.35 (0.72),NA,0.41 (5.7e-02),NA,NA	-0.52 (0.65),-0.52 (0.65),-0.21 (0.14),NA,NA;-0.52 (0.65),NA,-0.05 (0.90),NA,NA;-0.52 (0.65),-0.52 (0.65),-0.21 (0.14),NA,NA;-0.52 (0.65),NA,-0.05 (0.90),NA,NA	-0.66 (5.8e-02),-0.66 (5.8e-02),0.03 (0.79),-0.58 (0.32),-0.58 (0.32);-0.66 (5.8e-02),-0.58 (0.32),-0.64 (7.5e-14),-0.58 (0.32),-0.58 (0.32);-0.66 (5.8e-02),-0.66 (5.8e-02),0.03 (0.79),-0.58 (0.32),-0.58 (0.32);-0.66 (5.8e-02),-0.58 (0.32),-0.64 (7.5e-14),-0.58 (0.32),-0.58 (0.32)	0.68 (3.6e-02),0.68 (3.6e-02),0.16 (5.7e-02),1.38 (4.8e-03),1.38 (4.8e-03);0.68 (3.6e-02),1.38 (4.8e-03),0.43 (2.5e-07),1.38 (4.8e-03),1.38 (4.8e-03);0.68 (3.6e-02),0.68 (3.6e-02),0.16 (5.7e-02),1.38 (4.8e-03),1.38 (4.8e-03);0.68 (3.6e-02),1.38 (4.8e-03),0.43 (2.5e-07),1.38 (4.8e-03),1.38 (4.8e-03)
11	12078548	12081479	chr11:12080097	Intergenic	12080351	rs17383023	0.9981	0.9962	0.9366	0.7653	0.942802	Yes	0	0	0	0	-254	0.13 (0.83)	-0.91 (1.6e-02)	2.47 (9.7e-33)	-0.87 (6.6e-04)																																	TEAD1:NM_021961.6(0.84,0,87%), (0.69,0.01,83%), (0.91,0.01,67%);TEAD1:NM_021961.6(0.84,0,87%), (0.69,0.01,83%), (0.91,0.01,67%)	PARVA:NM_018222.5(0.8,0,87%), (0.85,0,83%), (-0.51,0.33,67%);PARVA:NM_018222.5(0.8,0,87%), (0.85,0,83%), (-0.51,0.33,67%)	LINC02547:NR_135109.1(0.62,0,87%), (0.57,0.05,83%), (0.91,0.01,67%);LINC02547:NR_135109.1(0.62,0,87%), (0.57,0.05,83%), (0.91,0.01,67%)	MICAL2:NM_001282668.2(0.76,0,87%), (0.72,0,83%), (0.04,0.96,67%);MICAL2:NM_001282668.2(0.76,0,87%), (0.72,0,83%), (0.04,0.96,67%)	LINC02547:NR_135109.1(0.62,0,87%), (0.57,0.05,83%), (0.91,0.01,67%);LINC02547:NR_135109.1(0.62,0,87%), (0.57,0.05,83%), (0.91,0.01,67%)	0.24 (1.2e-03),0.4 (1.4e-09),1.89 (8.6e-02),0.13 (7.2e-02),1.89 (8.6e-02);0.24 (1.2e-03),0.4 (1.4e-09),1.89 (8.6e-02),0.13 (7.2e-02),1.89 (8.6e-02)	-0.24 (2.6e-03),-0.22 (2.7e-03),-0.93 (None),-0.11 (0.18),-0.93 (None);-0.24 (2.6e-03),-0.22 (2.7e-03),-0.93 (None),-0.11 (0.18),-0.93 (None)	0.11 (1.8e-02),0.16 (7.0e-04),1.44 (3.5e-02),1.13 (4.8e-138),1.44 (3.5e-02);0.11 (1.8e-02),0.16 (7.0e-04),1.44 (3.5e-02),1.13 (4.8e-138),1.44 (3.5e-02)	0.38 (1.1e-18),-0.11 (1.9e-02),-1.05 (0.19),-0.17 (4.4e-04),-1.05 (0.19);0.38 (1.1e-18),-0.11 (1.9e-02),-1.05 (0.19),-0.17 (4.4e-04),-1.05 (0.19)
14	23182502	23183284	chr14:23182841	LIET Gene TSS Exon	23182795	rs1884545	1	0.9871	0.991	0.468	0.942805	No	0	0	0	0	46	-1.58 (7.7e-11)	-0.65 (1.1e-02)	NA	NA																																	CDH24:NM_022478.4(-0.92,0,72%), (-0.19,0.71,62%), (-0.89,0.02,67%);CDH24:NM_022478.4(-0.92,0,72%), (-0.19,0.71,62%), (-0.89,0.02,67%)	NGDN:NM_015514.2(-0.73,0,72%), (0.8,0,62%), (-0.66,0.17,67%);NGDN:NM_015514.2(-0.73,0,72%), (0.8,0,62%), (-0.66,0.17,67%)	ZFHX2:NM_033400.3(0.65,0,72%), (-0.01,0.99,62%), (0.92,0.01,67%);ZFHX2:NM_033400.3(0.65,0,72%), (-0.01,0.99,62%), (0.92,0.01,67%)	SLC7A8:NM_012244.4(0.85,0,72%), (0.76,0.01,62%), (-0.24,0.73,67%);SLC7A8:NM_012244.4(0.85,0,72%), (0.76,0.01,62%), (-0.24,0.73,67%)	SLC7A8:NM_012244.4(0.85,0,72%), (0.76,0.01,62%), (-0.24,0.73,67%);SLC7A8:NM_012244.4(0.85,0,72%), (0.76,0.01,62%), (-0.24,0.73,67%)	0.37 (0.61),0.98 (7.2e-06),-0.31 (3.7e-02),0.51 (1.2e-03),0.51 (1.2e-03);0.37 (0.61),0.98 (7.2e-06),-0.31 (3.7e-02),0.51 (1.2e-03),0.51 (1.2e-03)	-0.14 (0.89),0.49 (5.8e-02),-0.44 (3.8e-03),-0.38 (3.7e-02),-0.38 (3.7e-02);-0.14 (0.89),0.49 (5.8e-02),-0.44 (3.8e-03),-0.38 (3.7e-02),-0.38 (3.7e-02)	-0.45 (1.9e-06),-0.03 (0.84),-0.92 (4.5e-17),-0.14 (0.81),-0.14 (0.81);-0.45 (1.9e-06),-0.03 (0.84),-0.92 (4.5e-17),-0.14 (0.81),-0.14 (0.81)	-0.57 (2.2e-09),0.06 (0.63),-0.28 (1.1e-02),0.54 (0.31),0.54 (0.31);-0.57 (2.2e-09),0.06 (0.63),-0.28 (1.1e-02),0.54 (0.31),0.54 (0.31)
12	113005567	113009715	chr12:113007335	Intron	113007963	rs1293746	0.9981	0.996	0.9386	0.7608	0.942887	Yes	0	0	0	0	-628	NA	NA	2.65 (3.2e-58)	-0.96 (1.6e-06)																																	RITA1:NM_032848.3(0.71,0,69%), (0.58,0.05,79%), (0.19,0.91,27%);RITA1:NM_032848.3(0.71,0,69%), (0.58,0.05,79%), (0.19,0.91,27%)	OAS2:NM_002535.3(-0.01,0.98,69%), (0.7,0.01,79%), (-0.69,0.54,27%);OAS2:NM_002535.3(-0.01,0.98,69%), (0.7,0.01,79%), (-0.69,0.54,27%)	LHX5:NM_022363.3(-0.69,0.02,38%), (0.1,0.9,38%), (1,0.05,27%);LHX5:NM_022363.3(-0.69,0.02,38%), (0.1,0.9,38%), (1,0.05,27%)	OAS2:NM_001032731.2(-0.62,0.01,59%), (-0.19,0.7,66%), (-0.76,0.47,27%);OAS2:NM_001032731.2(-0.62,0.01,59%), (-0.19,0.7,66%), (-0.76,0.47,27%)	OAS2:NM_002535.3(-0.01,0.98,69%), (0.7,0.01,79%), (-0.69,0.54,27%);OAS2:NM_002535.3(-0.01,0.98,69%), (0.7,0.01,79%), (-0.69,0.54,27%)	0.86 (1.5e-03),0.18 (0.20),0.03 (0.98),0.18 (0.20),0.18 (0.20);0.86 (1.5e-03),0.18 (0.20),0.03 (0.98),0.18 (0.20),0.18 (0.20)	0.09 (0.84),-0.41 (2.9e-03),0.04 (0.98),-0.41 (2.9e-03),-0.41 (2.9e-03);0.09 (0.84),-0.41 (2.9e-03),0.04 (0.98),-0.41 (2.9e-03),-0.41 (2.9e-03)	0.03 (0.82),2.67 (5.6e-25),NA,2.67 (5.6e-25),2.67 (5.6e-25);0.03 (0.82),2.67 (5.6e-25),NA,2.67 (5.6e-25),2.67 (5.6e-25)	-0.47 (1.5e-05),-0.13 (0.72),NA,-0.13 (0.72),-0.13 (0.72);-0.47 (1.5e-05),-0.13 (0.72),NA,-0.13 (0.72),-0.13 (0.72)
19	341825	344846	chr19:343090;chr19:344796	LIET Gene TSS Intron;Gene TSS Bid	341894	rs8101526	0.9932	1.001	0.7351	0.9438	0.94305	No	0	0	0	0	1196;2902	-0.31 (0.38);NA	-0.55 (5.4e-02);NA	1.11 (6.3e-12);NA	-0.98 (2.3e-08);NA																																	HCN2:NM_001194.4(0.62,0,85%), (0.69,0.01,79%), (-0.49,0.34,67%);HCN2:NM_001194.4(0.62,0,85%), (0.69,0.01,79%), (-0.49,0.34,67%)	PTBP1:NM_001411140.1(0.38,0.09,87%), (0.81,0,83%), (-0.77,0.06,67%);PTBP1:NM_001411140.1(0.38,0.09,87%), (0.81,0,83%), (-0.77,0.06,67%)	MADCAM1:NM_130760.3(-0.14,0.61,79%), (-0.24,0.54,83%), (-0.95,0.02,47%);MADCAM1:NM_130760.3(-0.14,0.61,79%), (-0.24,0.54,83%), (-0.95,0.02,47%)	MIER2:NM_001387152.1(0.31,0.18,87%), (0.51,0.09,83%), (-0.56,0.25,67%);MIER2:NM_001387152.1(0.31,0.18,87%), (0.51,0.09,83%), (-0.56,0.25,67%)	THEG:NM_016585.5(-0.68,0.01,49%), (0.57,0.34,31%), (-0.68,0.12,67%);THEG:NM_016585.5(-0.68,0.01,49%), (0.57,0.34,31%), (-0.68,0.12,67%)	1.26 (6.8e-02),0.36 (1.8e-05),NA,-0.62 (1.8e-08),-0.48 (0.73);1.26 (6.8e-02),0.36 (1.8e-05),NA,-0.62 (1.8e-08),-0.48 (0.73)	0.77 (0.38),-0.09 (0.42),NA,-0.02 (0.90),-0.93 (None);0.77 (0.38),-0.09 (0.42),NA,-0.02 (0.90),-0.93 (None)	-0.2 (0.43),0.06 (0.33),2.53 (6.6e-05),0.04 (0.57),NA;-0.2 (0.43),0.06 (0.33),2.53 (6.6e-05),0.04 (0.57),NA	-0.83 (3.3e-04),-0.72 (1.0e-42),-2.19 (2.1e-02),-0.48 (1.8e-15),NA;-0.83 (3.3e-04),-0.72 (1.0e-42),-2.19 (2.1e-02),-0.48 (1.8e-15),NA
11	126115184	126116952	chr11:126116106	Intergenic	126116382	rs564264	1.003	0.9977	0.9029	0.8279	0.943083	No	0	0	0	0	-276	0.02 (0.97)	-0.66 (3.7e-04)	0.5 (0.38)	-0.28 (0.67)																																	VSIG10L2:NM_001365077.2(0.94,0,36%), (-0.52,0.74,14%), (1,0,67%);VSIG10L2:NM_001365077.2(0.94,0,36%), (-0.52,0.74,14%), (1,0,67%);VSIG10L2:NM_001365077.2(0.94,0,36%), (-0.52,0.74,14%), (1,0,67%);VSIG10L2:NM_001365077.2(0.94,0,36%), (-0.52,0.74,14%), (1,0,67%);VSIG10L2:NM_001365077.2(0.94,0,36%), (-0.52,0.74,14%), (1,0,67%);VSIG10L2:NM_001365077.2(0.94,0,36%), (-0.52,0.74,14%), (1,0,67%)	CHEK1:NM_001114121.2(-0.63,0,87%), (-0.56,0.06,83%), (-0.94,0,67%);CHEK1:NM_001114121.2(-0.63,0,87%), (-0.56,0.06,83%), (-0.94,0,67%);CHEK1:NM_001114121.2(-0.63,0,87%), (-0.56,0.06,83%), (-0.94,0,67%);CHEK1:NM_001114121.2(-0.63,0,87%), (-0.56,0.06,83%), (-0.94,0,67%);CHEK1:NM_001114121.2(-0.63,0,87%), (-0.56,0.06,83%), (-0.94,0,67%);CHEK1:NM_001114121.2(-0.63,0,87%), (-0.56,0.06,83%), (-0.94,0,67%)	VSIG10L2:NM_001365077.2(0.94,0,36%), (-0.52,0.74,14%), (1,0,67%);VSIG10L2:NM_001365077.2(0.94,0,36%), (-0.52,0.74,14%), (1,0,67%);VSIG10L2:NM_001365077.2(0.94,0,36%), (-0.52,0.74,14%), (1,0,67%);VSIG10L2:NM_001365077.2(0.94,0,36%), (-0.52,0.74,14%), (1,0,67%);VSIG10L2:NM_001365077.2(0.94,0,36%), (-0.52,0.74,14%), (1,0,67%);VSIG10L2:NM_001365077.2(0.94,0,36%), (-0.52,0.74,14%), (1,0,67%)	CDON:NM_016952.5(0.27,0.27,87%), (-0.5,0.11,83%), (0.85,0.02,67%);CDON:NM_016952.5(0.27,0.27,87%), (-0.5,0.11,83%), (0.85,0.02,67%);CDON:NM_016952.5(0.27,0.27,87%), (-0.5,0.11,83%), (0.85,0.02,67%);CDON:NM_016952.5(0.27,0.27,87%), (-0.5,0.11,83%), (0.85,0.02,67%);CDON:NM_016952.5(0.27,0.27,87%), (-0.5,0.11,83%), (0.85,0.02,67%);CDON:NM_016952.5(0.27,0.27,87%), (-0.5,0.11,83%), (0.85,0.02,67%)	RPUSD4:NM_032795.3(-0.44,0.04,87%), (-0.04,0.95,83%), (-0.51,0.33,67%);RPUSD4:NM_032795.3(-0.44,0.04,87%), (-0.04,0.95,83%), (-0.51,0.33,67%);RPUSD4:NM_032795.3(-0.44,0.04,87%), (-0.04,0.95,83%), (-0.51,0.33,67%);RPUSD4:NM_032795.3(-0.44,0.04,87%), (-0.04,0.95,83%), (-0.51,0.33,67%);RPUSD4:NM_032795.3(-0.44,0.04,87%), (-0.04,0.95,83%), (-0.51,0.33,67%);RPUSD4:NM_032795.3(-0.44,0.04,87%), (-0.04,0.95,83%), (-0.51,0.33,67%)	0.25 (0.21),1.16 (2.7e-05),0.25 (0.21),-0.12 (0.35),0.55 (1.2e-02);0.25 (0.21),1.16 (2.7e-05),0.25 (0.21),-0.12 (0.35),0.55 (1.2e-02);0.25 (0.21),1.16 (2.7e-05),0.25 (0.21),-0.12 (0.35),0.55 (1.2e-02);0.25 (0.21),1.16 (2.7e-05),0.25 (0.21),-0.12 (0.35),0.55 (1.2e-02);0.25 (0.21),1.16 (2.7e-05),0.25 (0.21),-0.12 (0.35),0.55 (1.2e-02);0.25 (0.21),1.16 (2.7e-05),0.25 (0.21),-0.12 (0.35),0.55 (1.2e-02)	-0.54 (5.8e-03),-0.16 (0.72),-0.54 (5.8e-03),0.65 (1.2e-08),0.02 (0.96);-0.54 (5.8e-03),-0.16 (0.72),-0.54 (5.8e-03),0.65 (1.2e-08),0.02 (0.96);-0.54 (5.8e-03),-0.16 (0.72),-0.54 (5.8e-03),0.65 (1.2e-08),0.02 (0.96);-0.54 (5.8e-03),-0.16 (0.72),-0.54 (5.8e-03),0.65 (1.2e-08),0.02 (0.96);-0.54 (5.8e-03),-0.16 (0.72),-0.54 (5.8e-03),0.65 (1.2e-08),0.02 (0.96);-0.54 (5.8e-03),-0.16 (0.72),-0.54 (5.8e-03),0.65 (1.2e-08),0.02 (0.96)	NA,-0.03 (0.67),NA,-0.37 (3.4e-03),0.17 (0.21);NA,-0.03 (0.67),NA,-0.37 (3.4e-03),0.17 (0.21);NA,-0.03 (0.67),NA,-0.37 (3.4e-03),0.17 (0.21);NA,-0.03 (0.67),NA,-0.37 (3.4e-03),0.17 (0.21);NA,-0.03 (0.67),NA,-0.37 (3.4e-03),0.17 (0.21);NA,-0.03 (0.67),NA,-0.37 (3.4e-03),0.17 (0.21)	NA,0.18 (5.0e-03),NA,0.47 (1.1e-04),-0.02 (0.91);NA,0.18 (5.0e-03),NA,0.47 (1.1e-04),-0.02 (0.91);NA,0.18 (5.0e-03),NA,0.47 (1.1e-04),-0.02 (0.91);NA,0.18 (5.0e-03),NA,0.47 (1.1e-04),-0.02 (0.91);NA,0.18 (5.0e-03),NA,0.47 (1.1e-04),-0.02 (0.91);NA,0.18 (5.0e-03),NA,0.47 (1.1e-04),-0.02 (0.91)
11	108223016	108223116	chr11:11108223066;chr11:11108223066;chr11:11108223066;chr11:11108223066	Gene TSS Bid;Gene TSS Bid;Gene TSS Bid;Gene TSS Bid	108223106	rs189037	1.004	1.001	0.8504	0.8842	0.943173	Yes	0	0	0	0	10999999960;10999999960;10999999960;10999999960	NA;NA;NA;NA	NA;NA;NA;NA	NA;NA;NA;NA	NA;NA;NA;NA
22	27072689	27077017	chr22:27074341	Intergenic	27076707	rs4822846	1.003	1.005	0.9233	0.796	0.943535	Yes	0	0	0	0	-2366	NA	NA	2.69 (2.5e-07)	-0.83 (0.26)																																	LINC01638:NR_171021.1(0.72,0,62%), (0.72,0,83%), (NA,NA,NA%);LINC01638:NR_171021.1(0.72,0,62%), (0.72,0,83%), (NA,NA,NA%);LINC01638:NR_171021.1(0.72,0,62%), (0.72,0,83%), (NA,NA,NA%);LINC01638:NR_171021.1(0.72,0,62%), (0.72,0,83%), (NA,NA,NA%)	LINC01638:NR_171021.1(0.72,0,62%), (0.72,0,83%), (NA,NA,NA%);LINC01638:NR_171021.1(0.72,0,62%), (0.72,0,83%), (NA,NA,NA%);LINC01638:NR_171021.1(0.72,0,62%), (0.72,0,83%), (NA,NA,NA%);LINC01638:NR_171021.1(0.72,0,62%), (0.72,0,83%), (NA,NA,NA%)	NA(NA,NA,NA%), (NA,NA,NA%), (NA,NA,NA%);NA(NA,NA,NA%), (NA,NA,NA%), (NA,NA,NA%);NA(NA,NA,NA%), (NA,NA,NA%), (NA,NA,NA%);NA(NA,NA,NA%), (NA,NA,NA%), (NA,NA,NA%)	LOC284898:NR_164796.1(0.61,0.46,13%), (0.61,0.58,17%), (NA,NA,NA%);LOC284898:NR_164796.1(0.61,0.46,13%), (0.61,0.58,17%), (NA,NA,NA%);LOC284898:NR_164796.1(0.61,0.46,13%), (0.61,0.58,17%), (NA,NA,NA%);LOC284898:NR_164796.1(0.61,0.46,13%), (0.61,0.58,17%), (NA,NA,NA%)	LOC284898:NR_164796.1(0.61,0.46,13%), (0.61,0.58,17%), (NA,NA,NA%);LOC284898:NR_164796.1(0.61,0.46,13%), (0.61,0.58,17%), (NA,NA,NA%);LOC284898:NR_164796.1(0.61,0.46,13%), (0.61,0.58,17%), (NA,NA,NA%);LOC284898:NR_164796.1(0.61,0.46,13%), (0.61,0.58,17%), (NA,NA,NA%)	NA,NA,NA,NA,NA;NA,NA,NA,NA,NA;NA,NA,NA,NA,NA;NA,NA,NA,NA,NA	NA,NA,NA,NA,NA;NA,NA,NA,NA,NA;NA,NA,NA,NA,NA;NA,NA,NA,NA,NA	0.77 (2.3e-06),0.77 (2.3e-06),NA,NA,NA;0.77 (2.3e-06),0.77 (2.3e-06),NA,NA,NA;0.77 (2.3e-06),0.77 (2.3e-06),NA,NA,NA;0.77 (2.3e-06),0.77 (2.3e-06),NA,NA,NA	-0.05 (0.81),-0.05 (0.81),NA,NA,NA;-0.05 (0.81),-0.05 (0.81),NA,NA,NA;-0.05 (0.81),-0.05 (0.81),NA,NA,NA;-0.05 (0.81),-0.05 (0.81),NA,NA,NA
6	163308545	163310070	chr6:163309791	Intron	163309499	rs4708992	0.9937	1.002	0.8337	0.8976	0.943615	No	0	0	0	0	292	0.67 (0.19)	-0.79 (9.5e-02)	0.49 (6.9e-02)	-2.79 (5.8e-22)																																	PACRG-AS1:NR_028390.1(0.68,0.01,54%), (0.66,0.05,59%), (0.75,0.49,27%);PACRG-AS1:NR_028390.1(0.68,0.01,54%), (0.66,0.05,59%), (0.75,0.49,27%)	PACRG-AS1:NR_028390.1(0.68,0.01,54%), (0.66,0.05,59%), (0.75,0.49,27%);PACRG-AS1:NR_028390.1(0.68,0.01,54%), (0.66,0.05,59%), (0.75,0.49,27%)	PACRG:NM_152410.3(-0.1,0.72,87%), (0.2,0.64,83%), (0.92,0.01,67%);PACRG:NM_152410.3(-0.1,0.72,87%), (0.2,0.64,83%), (0.92,0.01,67%)	PACRG-AS1:NR_028390.1(0.68,0.01,54%), (0.66,0.05,59%), (0.75,0.49,27%);PACRG-AS1:NR_028390.1(0.68,0.01,54%), (0.66,0.05,59%), (0.75,0.49,27%)	PACRG-AS1:NR_028390.1(0.68,0.01,54%), (0.66,0.05,59%), (0.75,0.49,27%);PACRG-AS1:NR_028390.1(0.68,0.01,54%), (0.66,0.05,59%), (0.75,0.49,27%)	NA,NA,0.31 (1.3e-07),NA,NA;NA,NA,0.31 (1.3e-07),NA,NA	NA,NA,-0.41 (2.9e-11),NA,NA;NA,NA,-0.41 (2.9e-11),NA,NA	NA,NA,0.54 (0.19),NA,NA;NA,NA,0.54 (0.19),NA,NA	NA,NA,-0.0 (0.99),NA,NA;NA,NA,-0.0 (0.99),NA,NA
2	176553377	176554187	chr2:176553943	Intergenic	176553547	rs725395	0.9929	0.9994	0.7143	0.951	0.943659	Yes	0	0	0	0	396	-1.6 (9.0e-04)	-0.76 (0.12)	-1.6 (3.4e-02)	0.22 (0.81)																																	IFT70B:NM_152517.3(0.83,0,72%), (0.71,0.02,62%), (0.74,0.11,67%)	IFT70B:NM_152517.3(0.83,0,72%), (0.71,0.02,62%), (0.74,0.11,67%)	MIR7704:NR_106991.1(0.82,0.01,28%), (-0.4,0.88,10%), (0.88,0.05,53%)	LINC01116:NR_040001.2(0.65,0.01,62%), (0.68,0.06,52%), (0.74,0.14,60%)	LINC01116:NR_040001.2(0.65,0.01,62%), (0.68,0.06,52%), (0.74,0.14,60%)	0.01 (0.98),0.01 (0.98),-1.4 (2.6e-03),-1.9 (1.6e-02),-1.9 (1.6e-02)	-0.2 (0.54),-0.2 (0.54),-0.53 (0.38),-1.06 (0.27),-1.06 (0.27)	-1.17 (4.7e-06),-1.17 (4.7e-06),NA,-0.59 (0.43),-0.59 (0.43)	0.58 (1.6e-02),0.58 (1.6e-02),NA,0.88 (0.19),0.88 (0.19)
5	154369412	154370506	chr5:154370123	Intron	154370137	rs153415	0.9987	0.9944	0.9621	0.6899	0.943666	Yes	0	0	0	0	-14	0.92 (None)	1.02 (None)	1.44 (1.8e-09)	0.27 (0.38)																																	GALNT10:NM_198321.4(0.82,0,79%), (0.33,0.33,83%), (0.49,0.53,47%)	GRIA1:NM_000827.4(0.69,0,79%), (0.74,0,83%), (0.34,0.69,47%)	FAXDC2:NM_032385.5(0.6,0,79%), (0.4,0.22,83%), (-0.85,0.12,47%)	MIR1294:NR_031626.1(-0.01,0.99,49%), (-0.39,0.43,45%), (0.44,0.64,40%)	SAP30L-AS1:NR_037897.1(0.27,0.28,79%), (0.24,0.53,83%), (0.75,0.22,47%)	0.8 (1.9e-31),0.31 (0.60),-0.43 (5.7e-03),NA,-1.19 (3.6e-18)	0.72 (1.2e-24),-0.14 (0.87),-0.59 (2.4e-04),NA,0.01 (0.97)	-0.05 (0.38),0.51 (0.12),-0.76 (7.3e-13),NA,-1.23 (4.6e-76)	-0.27 (4.5e-09),0.09 (0.81),-0.17 (0.14),NA,-0.08 (0.28)
9	81878714	81880379	chr9:81879659	Intergenic	81880312	rs2378592	1.024	1	0.3212	0.9959	0.943801	No	0	0	0	0	-653	2.9 (3.9e-08)	-1.07 (0.10)	NA	NA																																	TLE1:NM_005077.5(0.49,0.33,23%), (NA,NA,NA%), (0.47,0.46,53%)	NA(NA,NA,NA%), (NA,NA,NA%), (NA,NA,NA%)	TLE1-DT:NR_109772.1(0.48,0.35,23%), (NA,NA,NA%), (0.53,0.39,53%)	TLE1-DT:NR_109772.1(0.48,0.35,23%), (NA,NA,NA%), (0.53,0.39,53%)	TLE1-DT:NR_109772.1(0.48,0.35,23%), (NA,NA,NA%), (0.53,0.39,53%)	1.13 (1.5e-63),NA,0.61 (1.8e-02),0.61 (1.8e-02),0.61 (1.8e-02)	-0.15 (7.1e-02),NA,0.15 (0.70),0.15 (0.70),0.15 (0.70)	0.68 (9.4e-44),NA,-0.51 (5.2e-03),-0.51 (5.2e-03),-0.51 (5.2e-03)	0.19 (1.9e-04),NA,-0.23 (0.23),-0.23 (0.23),-0.23 (0.23)
1	10899880	10901984	chr1:10900242;chr1:10901238	Intergenic;Intergenic	10901819	rs11586085	1	0.991	0.9948	0.3992	0.943898	No	0	0	0	0	-1577;-581	1.24 (0.26);0.61 (0.64)	-0.43 (0.71);-0.36 (0.75)	-2.13 (6.7e-04);-1.71 (1.8e-04)	-0.58 (0.40);-0.52 (0.30)																																	FBXO2:NM_012168.6(0.88,0,59%), (0.85,0.01,45%), (0.96,0,67%);FBXO2:NM_012168.6(0.78,0,72%), (0.7,0.02,62%), (0.9,0.01,67%)	CASZ1:NM_017766.5(0.87,0,62%), (0.84,0.01,48%), (0.96,0,67%);MAD2L2:NM_001127325.2(0.03,0.94,74%), (0.78,0,66%), (-0.37,0.52,67%)	CASZ1:NM_001079843.3(0.86,0,62%), (0.82,0.01,48%), (0.97,0,67%);CASZ1:NM_001079843.3(0.68,0,74%), (0.74,0.01,66%), (0.93,0.01,67%)	C1orf127:NM_001366227.2(0.1,0.8,54%), (-0.57,0.23,41%), (0.58,0.28,60%);C1orf127:NM_001366227.2(-0.14,0.66,67%), (-0.29,0.53,59%), (0.55,0.33,60%)	C1orf127:NM_001170754.2(0.73,0,59%), (-0.4,0.43,45%), (0.89,0.01,67%);C1orf127:NM_001170754.2(0.38,0.12,72%), (-0.2,0.68,62%), (0.86,0.03,67%)	0.58 (0.44),0.1 (0.30),0.1 (0.30),-0.03 (0.98),-0.03 (0.98);0.58 (0.44),-0.44 (5.0e-02),0.1 (0.30),-0.03 (0.98),-0.03 (0.98)	0.49 (0.60),-0.28 (1.8e-03),-0.28 (1.8e-03),-1.16 (0.26),-1.16 (0.26);0.49 (0.60),-0.14 (0.66),-0.28 (1.8e-03),-1.16 (0.26),-1.16 (0.26)	-2.53 (1.3e-24),-0.89 (2.0e-45),-0.89 (2.0e-45),0.07 (0.94),0.07 (0.94);-2.53 (1.3e-24),-0.78 (1.5e-11),-0.89 (2.0e-45),0.07 (0.94),0.07 (0.94)	-0.85 (1.2e-04),-0.87 (3.7e-43),-0.87 (3.7e-43),0.14 (0.86),0.14 (0.86);-0.85 (1.2e-04),-0.35 (3.1e-03),-0.87 (3.7e-43),0.14 (0.86),0.14 (0.86)
8	11513471	11517464	chr8:11515966	Intron	11517270	rs4841548	0.9917	0.9993	0.7101	0.9526	0.944	Yes	0	0	0	0	-1304	3.02 (2.0e-03)	-0.53 (0.69)	2.37 (1.3e-28)	-1.24 (1.7e-06)																																	LOC102723313:NR_146188.1(-0.75,0,85%), (-0.29,0.42,83%), (-0.62,0.25,60%);LOC102723313:NR_146188.1(-0.75,0,85%), (-0.29,0.42,83%), (-0.62,0.25,60%)	PINX1:NM_017884.6(0.34,0.14,85%), (-0.54,0.06,83%), (-0.63,0.24,60%);PINX1:NM_017884.6(0.34,0.14,85%), (-0.54,0.06,83%), (-0.63,0.24,60%)	BLK:NM_001715.3(0.65,0,85%), (0.47,0.13,83%), (0.92,0.01,60%);BLK:NM_001715.3(0.65,0,85%), (0.47,0.13,83%), (0.92,0.01,60%)	BLK:NM_001715.3(0.65,0,85%), (0.47,0.13,83%), (0.92,0.01,60%);BLK:NM_001715.3(0.65,0,85%), (0.47,0.13,83%), (0.92,0.01,60%)	BLK:NM_001715.3(0.65,0,85%), (0.47,0.13,83%), (0.92,0.01,60%);BLK:NM_001715.3(0.65,0,85%), (0.47,0.13,83%), (0.92,0.01,60%)	-0.45 (1.3e-02),-0.55 (4.8e-06),1.87 (3.0e-02),1.87 (3.0e-02),1.87 (3.0e-02);-0.45 (1.3e-02),-0.55 (4.8e-06),1.87 (3.0e-02),1.87 (3.0e-02),1.87 (3.0e-02)	-0.47 (1.6e-02),0.02 (0.91),0.25 (0.86),0.25 (0.86),0.25 (0.86);-0.47 (1.6e-02),0.02 (0.91),0.25 (0.86),0.25 (0.86),0.25 (0.86)	-0.92 (3.3e-06),-0.4 (6.4e-09),2.08 (1.4e-13),2.08 (1.4e-13),2.08 (1.4e-13);-0.92 (3.3e-06),-0.4 (6.4e-09),2.08 (1.4e-13),2.08 (1.4e-13),2.08 (1.4e-13)	-0.83 (2.3e-05),0.17 (1.4e-02),-0.62 (7.0e-02),-0.62 (7.0e-02),-0.62 (7.0e-02);-0.83 (2.3e-05),0.17 (1.4e-02),-0.62 (7.0e-02),-0.62 (7.0e-02),-0.62 (7.0e-02)
7	22666501	22668869	chr7:22667733	Intergenic	22668551	rs2961299	0.9657	1	0.08156	0.9998	0.944197	No	0	0	0	0	-818	2.1 (0.46)	1.19 (None)	1.79 (1.1e-10)	-0.45 (0.22)																																	IL6-AS1:NR_131935.1(0.9,0,77%), (0.69,0.01,83%), (0.27,0.78,40%);IL6-AS1:NR_131935.1(0.9,0,77%), (0.69,0.01,83%), (0.27,0.78,40%)	IL6-AS1:NR_131935.1(0.9,0,77%), (0.69,0.01,83%), (0.27,0.78,40%);IL6-AS1:NR_131935.1(0.9,0,77%), (0.69,0.01,83%), (0.27,0.78,40%)	STEAP1B:NM_207342.3(-0.66,0,64%), (0.3,0.48,62%), (0.61,0.36,47%);STEAP1B:NM_207342.3(-0.66,0,64%), (0.3,0.48,62%), (0.61,0.36,47%)	LOC401312:NR_122075.1(0.69,0,72%), (0.4,0.22,83%), (-0.23,0.89,27%);LOC401312:NR_122075.1(0.69,0,72%), (0.4,0.22,83%), (-0.23,0.89,27%)	LOC401312:NR_122075.1(0.69,0,72%), (0.4,0.22,83%), (-0.23,0.89,27%);LOC401312:NR_122075.1(0.69,0,72%), (0.4,0.22,83%), (-0.23,0.89,27%)	2.23 (0.13),2.23 (0.13),1.02 (4.1e-02),3.29 (3.6e-02),3.29 (3.6e-02);2.23 (0.13),2.23 (0.13),1.02 (4.1e-02),3.29 (3.6e-02),3.29 (3.6e-02)	-0.31 (None),-0.31 (None),-0.9 (0.14),0.09 (None),0.09 (None);-0.31 (None),-0.31 (None),-0.9 (0.14),0.09 (None),0.09 (None)	0.34 (9.9e-02),0.34 (9.9e-02),NA,0.52 (0.20),0.52 (0.20);0.34 (9.9e-02),0.34 (9.9e-02),NA,0.52 (0.20),0.52 (0.20)	0.06 (0.81),0.06 (0.81),NA,-0.0 (1.00),-0.0 (1.00);0.06 (0.81),0.06 (0.81),NA,-0.0 (1.00),-0.0 (1.00)
10	28386553	28388089	chr10:28387334	Intergenic	28387344	rs72807780	1.001	0.9912	0.9725	0.6437	0.944488	No	0	0	0	0	-10	2.54 (1.6e-04)	0.1 (0.92)	NA	NA																																	MKX-AS1:NR_121652.1(-0.9,0.01,23%), (NA,NA,NA%), (-0.9,0.02,60%)	NA(NA,NA,NA%), (NA,NA,NA%), (NA,NA,NA%)	MKX-AS1:NR_121652.1(-0.9,0.01,23%), (NA,NA,NA%), (-0.9,0.02,60%)	MPP7:NM_001318170.2(0.83,0.02,26%), (NA,NA,NA%), (0.83,0.05,67%)	LINC02652:NR_134496.1(-0.6,0.18,26%), (NA,NA,NA%), (-0.6,0.25,67%)	-0.38 (0.70),NA,-0.38 (0.70),1.21 (3.9e-41),0.73 (5.6e-03)	-0.7 (0.53),NA,-0.7 (0.53),-0.29 (7.2e-03),0.08 (0.85)	-0.78 (5.3e-03),NA,-0.78 (5.3e-03),0.68 (1.6e-18),0.53 (0.36)	-0.04 (0.90),NA,-0.04 (0.90),0.93 (1.8e-34),0.03 (0.96)
4	7262478	7264620	chr4:7263431	Intron	7262931	rs972576	0.9846	0.9999	0.4509	0.99	0.944562	Yes	0	0	0	0	500	0.21 (0.66)	-1.07 (9.5e-04)	NA	NA																																	AFAP1:NM_001371090.1(-0.95,0,44%), (0.4,0.63,24%), (-0.21,0.77,67%);AFAP1:NM_001371090.1(-0.95,0,44%), (0.4,0.63,24%), (-0.21,0.77,67%);AFAP1:NM_001371090.1(-0.95,0,44%), (0.4,0.63,24%), (-0.21,0.77,67%);AFAP1:NM_001371090.1(-0.95,0,44%), (0.4,0.63,24%), (-0.21,0.77,67%)	MRFAP1:NM_033296.3(-0.45,0.19,44%), (0.76,0.21,24%), (0.29,0.66,67%);MRFAP1:NM_033296.3(-0.45,0.19,44%), (0.76,0.21,24%), (0.29,0.66,67%);MRFAP1:NM_033296.3(-0.45,0.19,44%), (0.76,0.21,24%), (0.29,0.66,67%);MRFAP1:NM_033296.3(-0.45,0.19,44%), (0.76,0.21,24%), (0.29,0.66,67%)	S100P:NM_005980.3(0.89,0,38%), (-0.57,0.58,17%), (-0.88,0.02,67%);S100P:NM_005980.3(0.89,0,38%), (-0.57,0.58,17%), (-0.88,0.02,67%);S100P:NM_005980.3(0.89,0,38%), (-0.57,0.58,17%), (-0.88,0.02,67%);S100P:NM_005980.3(0.89,0,38%), (-0.57,0.58,17%), (-0.88,0.02,67%)	MIR4798:NR_039961.1(0.67,0.14,23%), (NA,NA,NA%), (0.04,0.97,53%);MIR4798:NR_039961.1(0.67,0.14,23%), (NA,NA,NA%), (0.04,0.97,53%);MIR4798:NR_039961.1(0.67,0.14,23%), (NA,NA,NA%), (0.04,0.97,53%);MIR4798:NR_039961.1(0.67,0.14,23%), (NA,NA,NA%), (0.04,0.97,53%)	MIR4798:NR_039961.1(0.67,0.14,23%), (NA,NA,NA%), (0.04,0.97,53%);MIR4798:NR_039961.1(0.67,0.14,23%), (NA,NA,NA%), (0.04,0.97,53%);MIR4798:NR_039961.1(0.67,0.14,23%), (NA,NA,NA%), (0.04,0.97,53%);MIR4798:NR_039961.1(0.67,0.14,23%), (NA,NA,NA%), (0.04,0.97,53%)	-0.31 (6.3e-07),-0.16 (0.53),-0.68 (2.5e-13),0.11 (0.96),0.11 (0.96);-0.31 (6.3e-07),-0.16 (0.53),-0.68 (2.5e-13),0.11 (0.96),0.11 (0.96);-0.31 (6.3e-07),-0.16 (0.53),-0.68 (2.5e-13),0.11 (0.96),0.11 (0.96);-0.31 (6.3e-07),-0.16 (0.53),-0.68 (2.5e-13),0.11 (0.96),0.11 (0.96)	-0.19 (5.7e-03),0.23 (0.45),-0.18 (0.12),-0.11 (None),-0.11 (None);-0.19 (5.7e-03),0.23 (0.45),-0.18 (0.12),-0.11 (None),-0.11 (None);-0.19 (5.7e-03),0.23 (0.45),-0.18 (0.12),-0.11 (None),-0.11 (None);-0.19 (5.7e-03),0.23 (0.45),-0.18 (0.12),-0.11 (None),-0.11 (None)	0.61 (1.1e-55),-0.01 (0.98),NA,NA,NA;0.61 (1.1e-55),-0.01 (0.98),NA,NA,NA;0.61 (1.1e-55),-0.01 (0.98),NA,NA,NA;0.61 (1.1e-55),-0.01 (0.98),NA,NA,NA	0.08 (6.6e-02),-0.19 (0.24),NA,NA,NA;0.08 (6.6e-02),-0.19 (0.24),NA,NA,NA;0.08 (6.6e-02),-0.19 (0.24),NA,NA,NA;0.08 (6.6e-02),-0.19 (0.24),NA,NA,NA
15	38650630	38652240	chr15:38651594	Intergenic	38652215	rs8038065	0.9926	1.001	0.7641	0.9356	0.944584	No	0	0	0	0	-621	2.06 (1.4e-04)	-0.21 (0.79)	NA	NA																																	FAM98B:NM_173611.4(0.87,0.01,26%), (NA,NA,NA%), (0.87,0.02,67%)	NA(NA,NA,NA%), (NA,NA,NA%), (NA,NA,NA%)	FAM98B:NM_173611.4(0.87,0.01,26%), (NA,NA,NA%), (0.87,0.02,67%)	RASGRP1:NM_005739.4(-0.08,0.9,26%), (NA,NA,NA%), (-0.08,0.91,67%)	RASGRP1:NM_005739.4(-0.08,0.9,26%), (NA,NA,NA%), (-0.08,0.91,67%)	1.37 (7.4e-20),NA,1.37 (7.4e-20),0.93 (4.5e-15),0.93 (4.5e-15)	0.02 (0.94),NA,0.02 (0.94),-0.21 (0.18),-0.21 (0.18)	0.28 (1.2e-02),NA,0.28 (1.2e-02),1.12 (8.8e-02),1.12 (8.8e-02)	0.7 (3.7e-11),NA,0.7 (3.7e-11),0.93 (0.17),0.93 (0.17)
16	23711681	23713358	chr16:23711921	LIET Gene TSS Intron	23711791	rs35851391	0.9861	0.9981	0.7617	0.9368	0.944758	Yes	0	0	0	0	130	0.66 (5.6e-04)	-0.9 (1.7e-06)	NA	NA																																	ERN2:NM_033266.4(0.95,0,28%), (NA,NA,NA%), (0.95,0,67%)	NA(NA,NA,NA%), (NA,NA,NA%), (NA,NA,NA%)	ERN2:NM_033266.4(0.95,0,28%), (NA,NA,NA%), (0.95,0,67%)	ERN2:NM_033266.4(0.95,0,28%), (NA,NA,NA%), (0.95,0,67%)	PLK1:NM_005030.6(-0.92,0,28%), (NA,NA,NA%), (-0.93,0.01,67%)	0.01 (0.90),NA,0.01 (0.90),0.01 (0.90),-0.98 (1.6e-04)	-0.39 (2.5e-06),NA,-0.39 (2.5e-06),-0.39 (2.5e-06),-0.26 (0.47)	NA,NA,NA,NA,-0.75 (6.4e-31)	NA,NA,NA,NA,-0.21 (1.8e-03)
3	24725070	24726791	chr3:24725858	Intergenic	24725164	rs4521164	0.9757	0.9997	0.4763	0.9884	0.944969	Yes	0	0	0	0	694	0.35 (0.67)	-0.44 (0.51)	-2.64 (0.23)	0.71 (None)																																	TOP2B:NM_001330700.2(0.58,0.06,44%), (0.24,0.81,24%), (0.53,0.32,67%);TOP2B:NM_001330700.2(0.58,0.06,44%), (0.24,0.81,24%), (0.53,0.32,67%)	NR1D2:NM_005126.5(-0.32,0.37,44%), (-0.7,0.28,24%), (0,1,67%);NR1D2:NM_005126.5(-0.32,0.37,44%), (-0.7,0.28,24%), (0,1,67%)	RPL15:NM_001253384.2(-0.23,0.56,44%), (0.4,0.65,24%), (0.81,0.06,67%);RPL15:NM_001253384.2(-0.23,0.56,44%), (0.4,0.65,24%), (0.81,0.06,67%)	RARB:NM_001290216.3(0.34,0.34,44%), (-0.61,0.39,24%), (-0.23,0.73,67%);RARB:NM_001290216.3(0.34,0.34,44%), (-0.61,0.39,24%), (-0.23,0.73,67%)	THRB-AS1:NR_046244.1(0.1,0.82,44%), (0.24,0.81,24%), (-0.55,0.31,67%);THRB-AS1:NR_046244.1(0.1,0.82,44%), (0.24,0.81,24%), (-0.55,0.31,67%)	-0.8 (6.3e-17),1.65 (8.2e-59),0.05 (0.58),0.58 (1.0e-24),-0.22 (6.7e-02);-0.8 (6.3e-17),1.65 (8.2e-59),0.05 (0.58),0.58 (1.0e-24),-0.22 (6.7e-02)	-0.23 (4.5e-02),-0.4 (6.8e-04),-0.34 (3.2e-05),-0.58 (1.5e-23),-0.8 (2.4e-12);-0.23 (4.5e-02),-0.4 (6.8e-04),-0.34 (3.2e-05),-0.58 (1.5e-23),-0.8 (2.4e-12)	-1.06 (1.8e-35),0.71 (6.2e-31),0.04 (0.55),0.17 (0.15),-0.03 (0.75);-1.06 (1.8e-35),0.71 (6.2e-31),0.04 (0.55),0.17 (0.15),-0.03 (0.75)	0.62 (1.3e-14),0.18 (5.3e-03),-0.01 (0.85),0.0 (0.98),-0.8 (2.0e-22);0.62 (1.3e-14),0.18 (5.3e-03),-0.01 (0.85),0.0 (0.98),-0.8 (2.0e-22)
9	95004158	95006486	chr9:95004867;chr9:95005500	Intron;Intron	95006004	rs10761364	0.9993	0.9947	0.9729	0.6454	0.945345	Yes	0	0	0	0	-1137;-504	-0.06 (0.89);-0.04 (0.95)	-0.66 (7.5e-03);-0.75 (8.7e-03)	0.16 (0.77);0.28 (0.53)	-1.44 (6.0e-04);-1.27 (5.2e-04)																																	MIRLET7A1HG:NR_170274.1(-0.77,0,87%), (-0.72,0,83%), (-0.83,0.03,67%);MIRLET7A1HG:NR_170274.1(-0.74,0,87%), (-0.64,0.01,83%), (-0.82,0.03,67%)	PTCH1:NM_001354919.2(0.72,0,87%), (0.74,0,83%), (0.47,0.38,67%);PTCH1:NM_001354919.2(0.72,0,87%), (0.69,0.01,83%), (0.5,0.33,67%)	MIRLET7A1HG:NR_170275.1(-0.61,0,87%), (-0.47,0.12,83%), (-0.87,0.02,67%);PTPDC1:NM_177995.3(-0.51,0.01,87%), (-0.16,0.7,83%), (-0.88,0.01,67%)	LOC101928119:NR_147613.1(0.23,0.35,87%), (0.57,0.04,83%), (-0.19,0.76,67%);LOC101928119:NR_147613.1(0.13,0.62,87%), (0.49,0.1,83%), (-0.15,0.82,67%)	AOPEP:NM_001386076.1(-0.17,0.5,87%), (0.26,0.46,83%), (-0.53,0.3,67%);AOPEP:NM_001386076.1(-0.2,0.42,87%), (0.27,0.44,83%), (-0.51,0.32,67%)	0.27 (3.4e-04),-1.46 (3.7e-20),0.27 (3.4e-04),0.41 (0.49),0.62 (2.4e-26);0.27 (3.4e-04),-1.46 (3.7e-20),0.64 (1.8e-02),0.41 (0.49),0.62 (2.4e-26)	-0.22 (7.2e-03),-0.79 (3.9e-06),-0.22 (7.2e-03),0.08 (0.93),0.16 (2.7e-02);-0.22 (7.2e-03),-0.79 (3.9e-06),-0.23 (0.56),0.08 (0.93),0.16 (2.7e-02)	0.5 (1.9e-26),-1.13 (3.3e-16),0.5 (1.9e-26),0.71 (1.2e-11),0.68 (2.9e-63);0.5 (1.9e-26),-1.13 (3.3e-16),-0.3 (7.3e-03),0.71 (1.2e-11),0.68 (2.9e-63)	0.36 (2.9e-14),-0.25 (7.8e-02),0.36 (2.9e-14),-0.74 (2.3e-11),0.08 (9.0e-02);0.36 (2.9e-14),-0.25 (7.8e-02),0.32 (3.5e-03),-0.74 (2.3e-11),0.08 (9.0e-02)
6	3825284	3827669	chr6:3825838	Intergenic	3826109	rs11968085	1.019	1	0.5823	0.9783	0.945433	No	0	0	0	0	-271	1.11 (7.9e-04)	-0.58 (0.11)	0.65 (5.5e-06)	-0.12 (0.50)																																	SLC22A23:NM_021945.6(-0.94,0,87%), (-0.45,0.17,83%), (-0.29,0.65,67%);SLC22A23:NM_021945.6(-0.94,0,87%), (-0.45,0.17,83%), (-0.29,0.65,67%)	PXDC1:NM_183373.4(0.9,0,87%), (0.51,0.09,83%), (0.8,0.06,67%);PXDC1:NM_183373.4(0.9,0,87%), (0.51,0.09,83%), (0.8,0.06,67%)	SERPINB6:NM_001297700.2(0.19,0.46,87%), (0.34,0.34,83%), (-0.83,0.04,67%);SERPINB6:NM_001297700.2(0.19,0.46,87%), (0.34,0.34,83%), (-0.83,0.04,67%)	FAM50B:NM_012135.3(0.73,0,85%), (0.3,0.44,79%), (0.5,0.36,67%);FAM50B:NM_012135.3(0.73,0,85%), (0.3,0.44,79%), (0.5,0.36,67%)	FAM50B:NM_012135.3(0.73,0,85%), (0.3,0.44,79%), (0.5,0.36,67%);FAM50B:NM_012135.3(0.73,0,85%), (0.3,0.44,79%), (0.5,0.36,67%)	-0.56 (0.30),0.31 (1.4e-04),-0.54 (6.7e-10),0.5 (0.59),0.5 (0.59);-0.56 (0.30),0.31 (1.4e-04),-0.54 (6.7e-10),0.5 (0.59),0.5 (0.59)	-1.03 (6.8e-02),-0.2 (3.7e-02),-0.24 (1.7e-02),0.08 (0.95),0.08 (0.95);-1.03 (6.8e-02),-0.2 (3.7e-02),-0.24 (1.7e-02),0.08 (0.95),0.08 (0.95)	NA,0.82 (3.6e-82),0.06 (0.45),0.69 (1.8e-02),0.69 (1.8e-02);NA,0.82 (3.6e-82),0.06 (0.45),0.69 (1.8e-02),0.69 (1.8e-02)	NA,-0.63 (6.5e-47),0.03 (0.72),-0.58 (6.6e-02),-0.58 (6.6e-02);NA,-0.63 (6.5e-47),0.03 (0.72),-0.58 (6.6e-02),-0.58 (6.6e-02)
3	40970900	40972819	chr3:40971833	Intergenic	40970982	rs3828363	0.9986	0.9923	0.9673	0.6753	0.945536	Yes	0	0	0	0	851	0.27 (0.49)	-1.38 (1.8e-06)	-0.79 (0.33)	-0.21 (0.82)																																	CTNNB1:NM_001904.4(0.68,0,87%), (0.82,0,83%), (0.37,0.54,67%)	CTNNB1:NM_001904.4(0.68,0,87%), (0.82,0,83%), (0.37,0.54,67%)	ULK4:NM_001322500.2(0.67,0,87%), (0.72,0,83%), (0.95,0,67%)	CTNNB1:NM_001904.4(0.68,0,87%), (0.82,0,83%), (0.37,0.54,67%)	CTNNB1:NM_001904.4(0.68,0,87%), (0.82,0,83%), (0.37,0.54,67%)	-0.34 (8.6e-07),-0.34 (8.6e-07),0.51 (1.6e-19),-0.34 (8.6e-07),-0.34 (8.6e-07)	-0.35 (1.8e-06),-0.35 (1.8e-06),-0.28 (3.8e-06),-0.35 (1.8e-06),-0.35 (1.8e-06)	0.27 (3.2e-05),0.27 (3.2e-05),0.04 (0.57),0.27 (3.2e-05),0.27 (3.2e-05)	0.67 (6.3e-27),0.67 (6.3e-27),0.32 (1.7e-07),0.67 (6.3e-27),0.67 (6.3e-27)
4	139595979	139596609	chr4:139596350	Intergenic	139596546	rs706333	0.9916	1	0.674	0.9635	0.945914	No	0	0	0	0	-196	-0.1 (0.97)	-0.38 (None)	-2.73 (2.1e-04)	0.51 (0.48)																																	SETD7:NM_001306199.2(0.79,0,85%), (0.62,0.03,79%), (0.93,0.01,67%)	MGST2:NM_002413.5(0.43,0.05,85%), (0.69,0.01,79%), (0.71,0.13,67%)	LOC105377622:NR_171655.1(0.72,0,82%), (0.39,0.27,76%), (0.94,0.01,67%)	LOC105377622:NR_171655.1(0.72,0,82%), (0.39,0.27,76%), (0.94,0.01,67%)	LOC105377622:NR_171655.1(0.72,0,82%), (0.39,0.27,76%), (0.94,0.01,67%)	-0.19 (2.7e-02),0.05 (0.61),-0.65 (0.59),-0.65 (0.59),-0.65 (0.59)	0.04 (0.76),-0.18 (6.9e-02),-1.02 (0.47),-1.02 (0.47),-1.02 (0.47)	-0.78 (2.3e-35),-0.56 (1.3e-05),NA,NA,NA	0.08 (0.24),0.17 (0.22),NA,NA,NA
6	11653843	11654252	chr6:11654038	Intergenic	11653862	rs863699	1.005	0.9987	0.8265	0.9074	0.946002	No	0	0	0	0	176	-0.79 (0.69)	-1.07 (None)	2.13 (6.1e-09)	-0.42 (0.41)																																	ELOVL2:NM_017770.4(0.91,0,82%), (0.61,0.03,83%), (-0.35,0.63,53%)	EDN1:NM_001955.5(0.3,0.23,82%), (0.8,0,83%), (-0.42,0.54,53%)	ADTRP:NM_032744.4(0.48,0.03,82%), (0.37,0.28,83%), (-0.63,0.28,53%)	TMEM170B:NM_001100829.3(0.8,0,82%), (0.34,0.34,83%), (0.6,0.33,53%)	ADTRP:NM_032744.4(0.48,0.03,82%), (0.37,0.28,83%), (-0.63,0.28,53%)	NA,0.34 (1.0e-02),0.62 (0.11),-1.01 (7.3e-03),0.62 (0.11)	NA,-0.97 (2.7e-14),-0.86 (4.2e-02),-0.21 (0.70),-0.86 (4.2e-02)	-0.14 (0.14),0.96 (6.9e-17),0.09 (0.67),-0.06 (0.74),0.09 (0.67)	0.39 (1.0e-05),-0.56 (7.0e-06),0.39 (2.4e-02),0.74 (2.1e-07),0.39 (2.4e-02)
3	153051080	153052636	chr3:153051852	Intergenic	153052394	rs843790	1.001	1.004	0.9588	0.7139	0.946253	Yes	0	0	0	0	-542	1.47 (4.4e-05)	-0.88 (2.5e-02)	-0.94 (5.7e-02)	0.08 (0.91)																																	RAP2B:NM_002886.4(0.56,0,87%), (0.21,0.59,83%), (0.68,0.15,67%);RAP2B:NM_002886.4(0.56,0,87%), (0.21,0.59,83%), (0.68,0.15,67%)	LINC02877:NR_160966.1(0.34,0.51,26%), (-0.91,0.55,10%), (0.09,0.93,47%);LINC02877:NR_160966.1(0.34,0.51,26%), (-0.91,0.55,10%), (0.09,0.93,47%)	MBNL1:NM_001363870.1(-0.15,0.56,87%), (0.03,0.96,83%), (0.9,0.01,67%);MBNL1:NM_001363870.1(-0.15,0.56,87%), (0.03,0.96,83%), (0.9,0.01,67%)	RAP2B:NM_002886.4(0.56,0,87%), (0.21,0.59,83%), (0.68,0.15,67%);RAP2B:NM_002886.4(0.56,0,87%), (0.21,0.59,83%), (0.68,0.15,67%)	RAP2B:NM_002886.4(0.56,0,87%), (0.21,0.59,83%), (0.68,0.15,67%);RAP2B:NM_002886.4(0.56,0,87%), (0.21,0.59,83%), (0.68,0.15,67%)	0.48 (3.8e-05),NA,0.85 (8.6e-25),0.48 (3.8e-05),0.48 (3.8e-05);0.48 (3.8e-05),NA,0.85 (8.6e-25),0.48 (3.8e-05),0.48 (3.8e-05)	-0.53 (1.6e-05),NA,-0.27 (5.0e-03),-0.53 (1.6e-05),-0.53 (1.6e-05);-0.53 (1.6e-05),NA,-0.27 (5.0e-03),-0.53 (1.6e-05),-0.53 (1.6e-05)	-1.07 (1.1e-17),NA,0.87 (5.3e-70),-1.07 (1.1e-17),-1.07 (1.1e-17);-1.07 (1.1e-17),NA,0.87 (5.3e-70),-1.07 (1.1e-17),-1.07 (1.1e-17)	0.57 (1.4e-06),NA,0.31 (7.7e-10),0.57 (1.4e-06),0.57 (1.4e-06);0.57 (1.4e-06),NA,0.31 (7.7e-10),0.57 (1.4e-06),0.57 (1.4e-06)
2	36597524	36598270	chr2:36597900	LIET Gene TSS Exon	36597994	rs1544655	1.005	0.9984	0.8381	0.9005	0.946303	No	0	0	0	0	-94	-0.35 (0.20)	-0.9 (4.3e-05)	-0.62 (0.14)	-1.45 (1.6e-04)																																	CEBPZ:NM_005760.3(-0.8,0,87%), (-0.71,0.01,83%), (-0.87,0.03,67%)	CEBPZ:NM_005760.3(-0.8,0,87%), (-0.71,0.01,83%), (-0.87,0.03,67%)	STRN:NM_003162.4(-0.28,0.25,87%), (-0.61,0.03,83%), (-0.94,0.01,67%)	FEZ2:NM_005102.3(-0.56,0,87%), (-0.46,0.14,83%), (-0.88,0.02,67%)	FEZ2:NM_005102.3(-0.56,0,87%), (-0.46,0.14,83%), (-0.88,0.02,67%)	-0.26 (2.5e-02),-0.26 (2.5e-02),0.15 (9.5e-02),0.33 (1.9e-03),0.33 (1.9e-03)	-0.11 (0.50),-0.11 (0.50),-0.1 (0.35),-0.02 (0.93),-0.02 (0.93)	0.32 (2.3e-05),0.32 (2.3e-05),-0.4 (4.1e-12),0.07 (0.46),0.07 (0.46)	0.64 (1.3e-17),0.64 (1.3e-17),0.4 (6.1e-13),0.42 (1.8e-07),0.42 (1.8e-07)
11	129731672	129734037	chr11:129731842;chr11:129733042	Intergenic;Intergenic	129732026	rs692220	0.9991	1.006	0.9721	0.6554	0.946525	No	0	0	0	0	-184;1016	-2.14 (7.8e-16);-3.98 (2.1e-10)	-1.53 (1.8e-08);-1.49 (1.3e-02)	NA;NA	NA;NA																																	BARX2:NM_003658.5(0.93,0,31%), (NA,NA,NA%), (0.79,0.05,67%);BARX2:NM_003658.5(0.89,0,26%), (NA,NA,NA%), (0.91,0.02,60%)	NA(NA,NA,NA%), (NA,NA,NA%), (NA,NA,NA%);NA(NA,NA,NA%), (NA,NA,NA%), (NA,NA,NA%)	ST14:NM_021978.4(0.73,0.03,31%), (NA,NA,NA%), (-0.89,0.01,67%);KCNJ5:NM_000890.5(0.87,0.01,26%), (NA,NA,NA%), (0.91,0.01,60%)	TMEM45B:NM_138788.5(0.81,0.01,31%), (NA,NA,NA%), (-0.11,0.88,67%);TMEM45B:NM_138788.5(0.39,0.44,26%), (NA,NA,NA%), (-0.23,0.75,60%)	LINC01395:NR_120582.1(0.6,0.17,26%), (NA,NA,NA%), (0.6,0.22,67%);LINC01395:NR_120582.1(0.62,0.19,23%), (NA,NA,NA%), (0.62,0.24,60%)	-1.43 (7.7e-83),NA,0.31 (1.8e-06),0.31 (3.4e-06),0.63 (0.65);-1.43 (7.7e-83),NA,-1.25 (4.9e-08),0.31 (3.4e-06),0.63 (0.65)	-0.69 (3.5e-19),NA,-0.45 (1.0e-11),0.26 (3.6e-04),-0.79 (None);-0.69 (3.5e-19),NA,-0.75 (3.1e-03),0.26 (3.6e-04),-0.79 (None)	NA,NA,-0.57 (0.15),0.9 (1.0e-02),NA;NA,NA,-1.1 (1.2e-02),0.9 (1.0e-02),NA	NA,NA,-0.24 (0.56),-0.99 (1.1e-02),NA;NA,NA,-0.44 (0.33),-0.99 (1.1e-02),NA
4	11634903	11636914	chr4:11635564	Intergenic	11635233	rs3975411	1.012	1	0.5412	0.9836	0.946597	No	0	0	0	0	331	1.18 (8.7e-13)	-0.79 (8.7e-06)	0.11 (0.77)	0.24 (0.50)																																	HS3ST1:NM_005114.4(0.73,0,87%), (0.13,0.77,83%), (0.93,0.01,67%)	LINC02360:NR_146995.1(0.08,0.84,59%), (0.4,0.28,69%), (0.82,0.64,20%)	CLNK:NM_052964.4(0.71,0,85%), (0.22,0.59,79%), (0.94,0,67%)	LINC02360:NR_146995.1(0.08,0.84,59%), (0.4,0.28,69%), (0.82,0.64,20%)	LINC02360:NR_146995.1(0.08,0.84,59%), (0.4,0.28,69%), (0.82,0.64,20%)	0.25 (2.8e-05),NA,0.24 (0.48),NA,NA	-0.07 (0.39),NA,-0.53 (0.13),NA,NA	0.29 (1.1e-02),NA,0.8 (0.13),NA,NA	-0.52 (4.4e-06),NA,0.34 (0.55),NA,NA
5	127930051	127931239	chr5:127930593	Intron	127931033	rs1520246	1.002	0.994	0.9575	0.7209	0.946784	No	0	0	0	0	-440	0.8 (1.6e-03)	-1.01 (4.6e-05)	0.92 (None)	-0.02 (None)																																	CCDC192:NM_001317938.2(0.84,0,79%), (0.54,0.09,72%), (0.94,0.01,67%)	MARCHF3:NM_178450.5(-0.1,0.75,79%), (0.59,0.05,72%), (0.68,0.17,67%)	SLC12A2:NM_001046.3(0.72,0,79%), (0.31,0.41,72%), (0.97,0,67%)	SLC12A2-DT:NR_152804.1(0.26,0.3,79%), (0.3,0.44,72%), (0.62,0.23,67%)	SLC12A2-DT:NR_152804.1(0.26,0.3,79%), (0.3,0.44,72%), (0.62,0.23,67%)	-0.06 (0.86),1.15 (4.4e-54),0.56 (3.4e-16),-0.09 (0.60),-0.09 (0.60)	-1.1 (7.5e-05),-0.67 (2.0e-17),-0.71 (2.9e-24),-0.48 (6.6e-04),-0.48 (6.6e-04)	0.17 (0.82),0.23 (1.3e-04),-0.27 (2.9e-03),-0.29 (4.4e-03),-0.29 (4.4e-03)	-0.43 (0.53),0.29 (7.1e-07),0.67 (1.4e-14),0.59 (6.5e-10),0.59 (6.5e-10)
17	950948	952129	chr17:951861	Intron	952063	rs3813435	0.9896	1	0.6377	0.9712	0.946808	No	0	0	0	0	-202	1.15 (6.2e-03)	-0.1 (0.86)	1.31 (1.7e-14)	-1.46 (1.2e-14)																																	RPH3AL:NM_006987.4(-0.84,0,87%), (0.22,0.58,83%), (-0.68,0.13,67%);RPH3AL:NM_006987.4(-0.84,0,87%), (0.22,0.58,83%), (-0.68,0.13,67%);RPH3AL:NM_006987.4(-0.84,0,87%), (0.22,0.58,83%), (-0.68,0.13,67%)	TIMM22:NM_013337.4(-0.27,0.24,87%), (-0.63,0.02,83%), (-0.74,0.09,67%);TIMM22:NM_013337.4(-0.27,0.24,87%), (-0.63,0.02,83%), (-0.74,0.09,67%);TIMM22:NM_013337.4(-0.27,0.24,87%), (-0.63,0.02,83%), (-0.74,0.09,67%)	TLCD2:NM_001164407.2(-0.25,0.29,87%), (-0.2,0.63,83%), (-0.91,0.01,67%);TLCD2:NM_001164407.2(-0.25,0.29,87%), (-0.2,0.63,83%), (-0.91,0.01,67%);TLCD2:NM_001164407.2(-0.25,0.29,87%), (-0.2,0.63,83%), (-0.91,0.01,67%)	NXN:NM_022463.5(0.3,0.18,87%), (0.27,0.49,83%), (-0.33,0.58,67%);NXN:NM_022463.5(0.3,0.18,87%), (0.27,0.49,83%), (-0.33,0.58,67%);NXN:NM_022463.5(0.3,0.18,87%), (0.27,0.49,83%), (-0.33,0.58,67%)	LOC101927727:NR_135633.1(0.58,0,79%), (0.33,0.35,83%), (-0.52,0.45,47%);LOC101927727:NR_135633.1(0.58,0,79%), (0.33,0.35,83%), (-0.52,0.45,47%);LOC101927727:NR_135633.1(0.58,0,79%), (0.33,0.35,83%), (-0.52,0.45,47%)	0.32 (3.3e-04),-0.64 (4.0e-04),-0.62 (4.7e-04),-0.26 (8.6e-04),NA;0.32 (3.3e-04),-0.64 (4.0e-04),-0.62 (4.7e-04),-0.26 (8.6e-04),NA;0.32 (3.3e-04),-0.64 (4.0e-04),-0.62 (4.7e-04),-0.26 (8.6e-04),NA	-0.2 (5.2e-02),-0.18 (0.47),-0.31 (0.15),-0.37 (5.6e-06),NA;-0.2 (5.2e-02),-0.18 (0.47),-0.31 (0.15),-0.37 (5.6e-06),NA;-0.2 (5.2e-02),-0.18 (0.47),-0.31 (0.15),-0.37 (5.6e-06),NA	0.11 (0.24),-0.37 (3.7e-04),-1.62 (8.7e-31),-0.74 (2.8e-44),1.23 (5.0e-07);0.11 (0.24),-0.37 (3.7e-04),-1.62 (8.7e-31),-0.74 (2.8e-44),1.23 (5.0e-07);0.11 (0.24),-0.37 (3.7e-04),-1.62 (8.7e-31),-0.74 (2.8e-44),1.23 (5.0e-07)	-0.24 (8.5e-03),-0.1 (0.39),-0.55 (4.8e-05),-0.43 (3.1e-16),-0.02 (0.95);-0.24 (8.5e-03),-0.1 (0.39),-0.55 (4.8e-05),-0.43 (3.1e-16),-0.02 (0.95);-0.24 (8.5e-03),-0.1 (0.39),-0.55 (4.8e-05),-0.43 (3.1e-16),-0.02 (0.95)
2	26011363	26013232	chr2:26011858	Intergenic	26012931	rs11687984	0.9978	0.9975	0.9157	0.8206	0.946854	Yes	0	0	0	0	-1073	0.9 (8.4e-04)	-1.43 (1.4e-07)	0.9 (0.41)	-1.49 (None)																																	MAPRE3:NM_012326.4(0.82,0,82%), (0.13,0.78,76%), (0.1,0.9,67%);MAPRE3:NM_012326.4(0.82,0,82%), (0.13,0.78,76%), (0.1,0.9,67%)	ADGRF3:NM_153835.4(0.07,0.83,82%), (-0.6,0.04,76%), (0.14,0.85,67%);ADGRF3:NM_153835.4(0.07,0.83,82%), (-0.6,0.04,76%), (0.14,0.85,67%)	DTNB:NM_001256308.2(-0.25,0.32,82%), (0.39,0.28,76%), (0.79,0.07,67%);DTNB:NM_001256308.2(-0.25,0.32,82%), (0.39,0.28,76%), (0.79,0.07,67%)	RAB10:NM_016131.5(0.59,0,82%), (0.21,0.62,76%), (0.57,0.28,67%);RAB10:NM_016131.5(0.59,0,82%), (0.21,0.62,76%), (0.57,0.28,67%)	KIF3C:NM_002254.8(-0.55,0.01,82%), (0.4,0.26,76%), (-0.16,0.83,67%);KIF3C:NM_002254.8(-0.55,0.01,82%), (0.4,0.26,76%), (-0.16,0.83,67%)	-0.0 (0.99),-0.78 (3.4e-09),0.83 (1.8e-32),0.24 (4.5e-04),-0.62 (1.8e-04);-0.0 (0.99),-0.78 (3.4e-09),0.83 (1.8e-32),0.24 (4.5e-04),-0.62 (1.8e-04)	-0.26 (0.35),-0.75 (6.4e-08),-0.4 (1.4e-07),-0.33 (2.1e-06),-0.37 (5.4e-02);-0.26 (0.35),-0.75 (6.4e-08),-0.4 (1.4e-07),-0.33 (2.1e-06),-0.37 (5.4e-02)	-1.07 (1.2e-05),0.04 (0.69),0.35 (1.1e-10),-0.21 (1.4e-05),-1.53 (1.9e-90);-1.07 (1.2e-05),0.04 (0.69),0.35 (1.1e-10),-0.21 (1.4e-05),-1.53 (1.9e-90)	-0.37 (0.14),0.53 (9.5e-13),0.49 (2.5e-20),0.08 (0.11),-0.55 (1.0e-13);-0.37 (0.14),0.53 (9.5e-13),0.49 (2.5e-20),0.08 (0.11),-0.55 (1.0e-13)
4	153684229	153684329	chr4:153684279;chr4:153684279	Gene TSS Bid;Gene TSS Bid	153684311		0.9932	0.9987	0.7999	0.9239	0.946934	Yes	0	0	0	0	-32;-32	NA;NA	NA;NA	NA;NA	NA;NA
1	245090742	245092369	chr1:245091398	Intron	245091220	rs41267523	0.9955	1.004	0.9014	0.8421	0.947007	No	0	0	0	0	178	0.92 (4.5e-02)	-1.66 (1.8e-04)	0.02 (0.99)	-0.42 (None)																																	EFCAB2:NM_001143943.1(0.74,0,51%), (0.13,0.86,38%), (0.83,0.05,60%);EFCAB2:NM_001143943.1(0.74,0,51%), (0.13,0.86,38%), (0.83,0.05,60%)	KIF26B-AS1:NR_151721.1(0.88,0.01,26%), (-1,0.08,10%), (0.76,0.18,47%);KIF26B-AS1:NR_151721.1(0.88,0.01,26%), (-1,0.08,10%), (0.76,0.18,47%)	DESI2:NM_016076.5(-0.49,0.09,51%), (0.26,0.7,38%), (-0.89,0.03,60%);DESI2:NM_016076.5(-0.49,0.09,51%), (0.26,0.7,38%), (-0.89,0.03,60%)	KIF26B:NM_018012.4(0.62,0.02,51%), (0.03,0.97,38%), (0.67,0.18,60%);KIF26B:NM_018012.4(0.62,0.02,51%), (0.03,0.97,38%), (0.67,0.18,60%)	EFCAB2:NM_001290327.2(0.7,0,51%), (0.22,0.75,38%), (0.83,0.05,60%);EFCAB2:NM_001290327.2(0.7,0,51%), (0.22,0.75,38%), (0.83,0.05,60%)	0.36 (3.5e-06),0.99 (2.9e-05),-0.27 (1.6e-02),0.44 (3.2e-12),0.36 (3.5e-06);0.36 (3.5e-06),0.99 (2.9e-05),-0.27 (1.6e-02),0.44 (3.2e-12),0.36 (3.5e-06)	-0.61 (9.4e-15),-0.1 (0.81),-0.16 (0.25),-0.04 (0.68),-0.61 (9.4e-15);-0.61 (9.4e-15),-0.1 (0.81),-0.16 (0.25),-0.04 (0.68),-0.61 (9.4e-15)	-0.43 (6.5e-14),NA,-0.19 (1.1e-02),-0.18 (0.66),-0.43 (6.5e-14);-0.43 (6.5e-14),NA,-0.19 (1.1e-02),-0.18 (0.66),-0.43 (6.5e-14)	-0.34 (4.8e-09),NA,0.43 (1.8e-09),-0.57 (0.14),-0.34 (4.8e-09);-0.34 (4.8e-09),NA,0.43 (1.8e-09),-0.57 (0.14),-0.34 (4.8e-09)
20	50674565	50676800	chr20:50675286;chr20:50676087	Intron;Intron	50675877	rs953010	1.002	1.002	0.9221	0.8113	0.947312	Yes	0	0	0	0	-591;210	0.19 (0.90);-0.18 (0.74)	0.14 (0.91);-0.88 (1.4e-02)	1.68 (6.7e-03);1.65 (3.5e-09)	-3.01 (8.3e-04);-1.64 (1.1e-06)																																	RIPOR3:NM_001290268.2(0.67,0,74%), (0.66,0.02,72%), (0.95,0.01,53%);RIPOR3:NM_001290268.2(0.79,0,82%), (0.68,0.01,83%), (0.89,0.04,53%);RIPOR3:NM_001290268.2(0.67,0,74%), (0.66,0.02,72%), (0.95,0.01,53%);RIPOR3:NM_001290268.2(0.79,0,82%), (0.68,0.01,83%), (0.89,0.04,53%)	RIPOR3:NM_001290268.2(0.67,0,74%), (0.66,0.02,72%), (0.95,0.01,53%);RIPOR3:NM_080829.4(0.62,0,82%), (0.75,0,83%), (0.66,0.24,53%);RIPOR3:NM_001290268.2(0.67,0,74%), (0.66,0.02,72%), (0.95,0.01,53%);RIPOR3:NM_080829.4(0.62,0,82%), (0.75,0,83%), (0.66,0.24,53%)	RIPOR3:NM_001290268.2(0.67,0,74%), (0.66,0.02,72%), (0.95,0.01,53%);ADNP-AS1:NR_110007.1(0.35,0.14,82%), (-0.05,0.92,83%), (0.99,0,53%);RIPOR3:NM_001290268.2(0.67,0,74%), (0.66,0.02,72%), (0.95,0.01,53%);ADNP-AS1:NR_110007.1(0.35,0.14,82%), (-0.05,0.92,83%), (0.99,0,53%)	RIPOR3:NM_001290268.2(0.67,0,74%), (0.66,0.02,72%), (0.95,0.01,53%);RIPOR3:NM_001290268.2(0.79,0,82%), (0.68,0.01,83%), (0.89,0.04,53%);RIPOR3:NM_001290268.2(0.67,0,74%), (0.66,0.02,72%), (0.95,0.01,53%);RIPOR3:NM_001290268.2(0.79,0,82%), (0.68,0.01,83%), (0.89,0.04,53%)	RIPOR3-AS1:NR_111906.1(0.46,0.05,72%), (0.33,0.41,69%), (0.8,0.1,53%);RIPOR3-AS1:NR_111906.1(0.67,0,79%), (0.52,0.1,79%), (0.86,0.06,53%);RIPOR3-AS1:NR_111906.1(0.46,0.05,72%), (0.33,0.41,69%), (0.8,0.1,53%);RIPOR3-AS1:NR_111906.1(0.67,0,79%), (0.52,0.1,79%), (0.86,0.06,53%)	-0.14 (0.49),-0.14 (0.49),-0.14 (0.49),-0.14 (0.49),0.88 (2.7e-02);-0.14 (0.49),-0.14 (0.49),-0.07 (0.74),-0.14 (0.49),0.88 (2.7e-02);-0.14 (0.49),-0.14 (0.49),-0.14 (0.49),-0.14 (0.49),0.88 (2.7e-02);-0.14 (0.49),-0.14 (0.49),-0.07 (0.74),-0.14 (0.49),0.88 (2.7e-02)	0.06 (0.82),0.06 (0.82),0.06 (0.82),0.06 (0.82),-0.37 (0.50);0.06 (0.82),0.06 (0.82),-0.61 (7.0e-04),0.06 (0.82),-0.37 (0.50);0.06 (0.82),0.06 (0.82),0.06 (0.82),0.06 (0.82),-0.37 (0.50);0.06 (0.82),0.06 (0.82),-0.61 (7.0e-04),0.06 (0.82),-0.37 (0.50)	0.43 (9.6e-03),0.43 (9.6e-03),0.43 (9.6e-03),0.43 (9.6e-03),1.36 (4.2e-03);0.43 (9.6e-03),0.43 (9.6e-03),-0.37 (2.1e-04),0.43 (9.6e-03),1.36 (4.2e-03);0.43 (9.6e-03),0.43 (9.6e-03),0.43 (9.6e-03),0.43 (9.6e-03),1.36 (4.2e-03);0.43 (9.6e-03),0.43 (9.6e-03),-0.37 (2.1e-04),0.43 (9.6e-03),1.36 (4.2e-03)	-1.45 (1.8e-16),-1.45 (1.8e-16),-1.45 (1.8e-16),-1.45 (1.8e-16),-0.71 (0.20);-1.45 (1.8e-16),-1.45 (1.8e-16),-0.44 (1.1e-05),-1.45 (1.8e-16),-0.71 (0.20);-1.45 (1.8e-16),-1.45 (1.8e-16),-1.45 (1.8e-16),-1.45 (1.8e-16),-0.71 (0.20);-1.45 (1.8e-16),-1.45 (1.8e-16),-0.44 (1.1e-05),-1.45 (1.8e-16),-0.71 (0.20)
8	78113834	78115587	chr8:78115052	Intergenic	78113954	rs62510273	1.001	1.01	0.982	0.5933	0.947519	Yes	0	0	0	0	1098	0.23 (0.77)	-1.92 (6.8e-05)	NA	NA																																	IL7:NM_000880.4(-0.87,0.01,23%), (NA,NA,NA%), (-0.87,0.03,60%)	NA(NA,NA,NA%), (NA,NA,NA%), (NA,NA,NA%)	IL7:NM_000880.4(-0.87,0.01,23%), (NA,NA,NA%), (-0.87,0.03,60%)	PKIA:NM_006823.4(-0.83,0.02,26%), (NA,NA,NA%), (-0.83,0.04,67%)	PKIA-AS1:NR_125389.1(-0.37,0.59,18%), (NA,NA,NA%), (-0.37,0.63,47%)	-0.04 (0.87),NA,-0.04 (0.87),0.19 (0.14),2.92 (9.4e-02)	-0.68 (2.8e-04),NA,-0.68 (2.8e-04),-0.49 (6.4e-05),-0.37 (None)	NA,NA,NA,-0.37 (0.20),NA	NA,NA,NA,0.76 (3.7e-03),NA
14	77051740	77054017	chr14:77052673	Intron	77051959	rs17105232	0.9931	0.9989	0.7842	0.9324	0.947678	Yes	0	0	0	0	714	-0.76 (0.66)	-0.42 (0.77)	1.91 (5.5e-05)	-2.62 (3.7e-05)																																	LINC02288:NR_110554.1(0.64,0,85%), (0.55,0.06,83%), (-0.4,0.53,60%);LINC02288:NR_110554.1(0.64,0,85%), (0.55,0.06,83%), (-0.4,0.53,60%)	LINC02288:NR_110554.1(0.64,0,85%), (0.55,0.06,83%), (-0.4,0.53,60%);LINC02288:NR_110554.1(0.64,0,85%), (0.55,0.06,83%), (-0.4,0.53,60%)	LINC02289:NR_110553.1(-0.34,0.18,77%), (0.48,0.16,72%), (-0.89,0.03,60%);LINC02289:NR_110553.1(-0.34,0.18,77%), (0.48,0.16,72%), (-0.89,0.03,60%)	LINC02288:NR_110554.1(0.64,0,85%), (0.55,0.06,83%), (-0.4,0.53,60%);LINC02288:NR_110554.1(0.64,0,85%), (0.55,0.06,83%), (-0.4,0.53,60%)	LINC02289:NR_110553.1(-0.34,0.18,77%), (0.48,0.16,72%), (-0.89,0.03,60%);LINC02289:NR_110553.1(-0.34,0.18,77%), (0.48,0.16,72%), (-0.89,0.03,60%)	0.8 (4.2e-02),0.8 (4.2e-02),0.79 (4.3e-03),0.8 (4.2e-02),0.79 (4.3e-03);0.8 (4.2e-02),0.8 (4.2e-02),0.79 (4.3e-03),0.8 (4.2e-02),0.79 (4.3e-03)	-0.18 (0.77),-0.18 (0.77),-0.29 (0.45),-0.18 (0.77),-0.29 (0.45);-0.18 (0.77),-0.18 (0.77),-0.29 (0.45),-0.18 (0.77),-0.29 (0.45)	1.98 (5.0e-32),1.98 (5.0e-32),0.58 (0.25),1.98 (5.0e-32),0.58 (0.25);1.98 (5.0e-32),1.98 (5.0e-32),0.58 (0.25),1.98 (5.0e-32),0.58 (0.25)	-1.42 (1.9e-12),-1.42 (1.9e-12),-1.31 (1.3e-02),-1.42 (1.9e-12),-1.31 (1.3e-02);-1.42 (1.9e-12),-1.42 (1.9e-12),-1.31 (1.3e-02),-1.42 (1.9e-12),-1.31 (1.3e-02)
12	108305107	108307095	chr12:108305768;chr12:108306901	LIET Gene TSS Intron;LIET Gene TSS Intron	108306981	rs10861890	0.9968	0.9981	0.8833	0.8659	0.947802	Yes	0	0	0	0	-1213;-80	1.98 (9.4e-02);1.29 (0.56)	-0.86 (0.51);0.04 (0.99)	1.05 (1.2e-09);0.69 (1.7e-03)	-1.22 (5.5e-11);-1.39 (6.7e-10)																																	ACACB:NM_001412736.1(0.89,0,82%), (0.46,0.16,83%), (0.93,0.02,53%);ACACB:NM_001412736.1(0.94,0,85%), (0.69,0.01,83%), (0.14,0.85,60%);ACACB:NM_001412736.1(0.89,0,82%), (0.46,0.16,83%), (0.93,0.02,53%);ACACB:NM_001412736.1(0.94,0,85%), (0.69,0.01,83%), (0.14,0.85,60%)	CMKLR1:NM_001142345.2(0.84,0,74%), (0.87,0,83%), (-0.04,0.98,33%);CMKLR1:NM_001142345.2(0.83,0,77%), (0.88,0,83%), (0.02,0.98,40%);CMKLR1:NM_001142345.2(0.84,0,74%), (0.87,0,83%), (-0.04,0.98,33%);CMKLR1:NM_001142345.2(0.83,0,77%), (0.88,0,83%), (0.02,0.98,40%)	ACACB:NM_001412736.1(0.89,0,82%), (0.46,0.16,83%), (0.93,0.02,53%);ISCU:NM_213595.4(-0.15,0.59,85%), (0.1,0.83,83%), (-0.67,0.18,60%);ACACB:NM_001412736.1(0.89,0,82%), (0.46,0.16,83%), (0.93,0.02,53%);ISCU:NM_213595.4(-0.15,0.59,85%), (0.1,0.83,83%), (-0.67,0.18,60%)	CMKLR1:NM_001142345.2(0.84,0,74%), (0.87,0,83%), (-0.04,0.98,33%);CMKLR1:NM_001142345.2(0.83,0,77%), (0.88,0,83%), (0.02,0.98,40%);CMKLR1:NM_001142345.2(0.84,0,74%), (0.87,0,83%), (-0.04,0.98,33%);CMKLR1:NM_001142345.2(0.83,0,77%), (0.88,0,83%), (0.02,0.98,40%)	CMKLR1:NM_001142345.2(0.84,0,74%), (0.87,0,83%), (-0.04,0.98,33%);CMKLR1:NM_001142345.2(0.83,0,77%), (0.88,0,83%), (0.02,0.98,40%);CMKLR1:NM_001142345.2(0.84,0,74%), (0.87,0,83%), (-0.04,0.98,33%);CMKLR1:NM_001142345.2(0.83,0,77%), (0.88,0,83%), (0.02,0.98,40%)	0.95 (5.8e-12),NA,0.95 (5.8e-12),NA,NA;0.95 (5.8e-12),NA,-0.37 (8.7e-02),NA,NA;0.95 (5.8e-12),NA,0.95 (5.8e-12),NA,NA;0.95 (5.8e-12),NA,-0.37 (8.7e-02),NA,NA	-0.45 (5.1e-03),NA,-0.45 (5.1e-03),NA,NA;-0.45 (5.1e-03),NA,-0.16 (0.57),NA,NA;-0.45 (5.1e-03),NA,-0.45 (5.1e-03),NA,NA;-0.45 (5.1e-03),NA,-0.16 (0.57),NA,NA	-0.13 (3.1e-02),1.53 (2.8e-05),-0.13 (3.1e-02),1.53 (2.8e-05),1.53 (2.8e-05);-0.13 (3.1e-02),1.53 (2.8e-05),0.0 (1.00),1.53 (2.8e-05),1.53 (2.8e-05);-0.13 (3.1e-02),1.53 (2.8e-05),-0.13 (3.1e-02),1.53 (2.8e-05),1.53 (2.8e-05);-0.13 (3.1e-02),1.53 (2.8e-05),0.0 (1.00),1.53 (2.8e-05),1.53 (2.8e-05)	-0.23 (3.4e-05),-1.36 (1.6e-03),-0.23 (3.4e-05),-1.36 (1.6e-03),-1.36 (1.6e-03);-0.23 (3.4e-05),-1.36 (1.6e-03),0.28 (7.7e-02),-1.36 (1.6e-03),-1.36 (1.6e-03);-0.23 (3.4e-05),-1.36 (1.6e-03),-0.23 (3.4e-05),-1.36 (1.6e-03),-1.36 (1.6e-03);-0.23 (3.4e-05),-1.36 (1.6e-03),0.28 (7.7e-02),-1.36 (1.6e-03),-1.36 (1.6e-03)
3	194088938	194090674	chr3:194089750	Intergenic	194090244	rs3952812	1.002	0.9938	0.9549	0.7357	0.948159	No	0	0	0	0	-494	0.54 (0.17)	-0.92 (6.8e-03)	2.51 (6.9e-17)	-0.38 (0.38)																																	HES1:NM_005524.4(0.66,0,87%), (0.69,0.01,83%), (0.49,0.38,67%);HES1:NM_005524.4(0.66,0,87%), (0.69,0.01,83%), (0.49,0.38,67%);HES1:NM_005524.4(0.66,0,87%), (0.69,0.01,83%), (0.49,0.38,67%)	HES1:NM_005524.4(0.66,0,87%), (0.69,0.01,83%), (0.49,0.38,67%);HES1:NM_005524.4(0.66,0,87%), (0.69,0.01,83%), (0.49,0.38,67%);HES1:NM_005524.4(0.66,0,87%), (0.69,0.01,83%), (0.49,0.38,67%)	LINC02038:NR_146718.1(0.41,0.34,31%), (NA,NA,NA%), (0.83,0.04,67%);LINC02038:NR_146718.1(0.41,0.34,31%), (NA,NA,NA%), (0.83,0.04,67%);LINC02038:NR_146718.1(0.41,0.34,31%), (NA,NA,NA%), (0.83,0.04,67%)	LINC02028:NR_136180.1(0.62,0,85%), (0.63,0.02,79%), (0.53,0.33,67%);LINC02028:NR_136180.1(0.62,0,85%), (0.63,0.02,79%), (0.53,0.33,67%);LINC02028:NR_136180.1(0.62,0,85%), (0.63,0.02,79%), (0.53,0.33,67%)	LINC02028:NR_136181.1(0.58,0,85%), (0.64,0.02,79%), (0.28,0.67,67%);LINC02028:NR_136181.1(0.58,0,85%), (0.64,0.02,79%), (0.28,0.67,67%);LINC02028:NR_136181.1(0.58,0,85%), (0.64,0.02,79%), (0.28,0.67,67%)	1.06 (1.3e-07),1.06 (1.3e-07),-0.06 (0.97),0.3 (0.54),0.3 (0.54);1.06 (1.3e-07),1.06 (1.3e-07),-0.06 (0.97),0.3 (0.54),0.3 (0.54);1.06 (1.3e-07),1.06 (1.3e-07),-0.06 (0.97),0.3 (0.54),0.3 (0.54)	-0.16 (0.61),-0.16 (0.61),-2.5 (None),-0.63 (0.22),-0.63 (0.22);-0.16 (0.61),-0.16 (0.61),-2.5 (None),-0.63 (0.22),-0.63 (0.22);-0.16 (0.61),-0.16 (0.61),-2.5 (None),-0.63 (0.22),-0.63 (0.22)	3.75 (4.9e-70),3.75 (4.9e-70),NA,1.7 (4.4e-03),1.7 (4.4e-03);3.75 (4.9e-70),3.75 (4.9e-70),NA,1.7 (4.4e-03),1.7 (4.4e-03);3.75 (4.9e-70),3.75 (4.9e-70),NA,1.7 (4.4e-03),1.7 (4.4e-03)	-0.34 (0.24),-0.34 (0.24),NA,0.58 (0.39),0.58 (0.39);-0.34 (0.24),-0.34 (0.24),NA,0.58 (0.39),0.58 (0.39);-0.34 (0.24),-0.34 (0.24),NA,0.58 (0.39),0.58 (0.39)
12	125049026	125050635	chr12:125049660	Intergenic	125050514	rs76702475	0.9846	1.001	0.7297	0.9527	0.94848	No	0	0	0	0	-854	-1.5 (1.4e-06)	-0.91 (4.3e-03)	NA	NA																																	LINC00939:NR_034132.1(0.96,0,36%), (0.04,0.98,14%), (0.58,0.25,67%);LINC00939:NR_034132.1(0.96,0,36%), (0.04,0.98,14%), (0.58,0.25,67%)	NCOR2:NM_006312.6(-0.44,0.19,44%), (-0.73,0.27,24%), (0.43,0.44,67%);NCOR2:NM_006312.6(-0.44,0.19,44%), (-0.73,0.27,24%), (0.43,0.44,67%)	BRI3BP:NM_080626.6(-0.54,0.09,44%), (0.49,0.55,24%), (0.84,0.03,67%);BRI3BP:NM_080626.6(-0.54,0.09,44%), (0.49,0.55,24%), (0.84,0.03,67%)	AACS:NM_001414678.1(0.44,0.19,44%), (-0.1,0.93,24%), (0.76,0.08,67%);AACS:NM_001414678.1(0.44,0.19,44%), (-0.1,0.93,24%), (0.76,0.08,67%)	BRI3BP:NM_080626.6(-0.54,0.09,44%), (0.49,0.55,24%), (0.84,0.03,67%);BRI3BP:NM_080626.6(-0.54,0.09,44%), (0.49,0.55,24%), (0.84,0.03,67%)	-0.42 (0.19),-0.02 (0.81),-1.41 (9.7e-25),-0.36 (1.4e-06),-1.41 (9.7e-25);-0.42 (0.19),-0.02 (0.81),-1.41 (9.7e-25),-0.36 (1.4e-06),-1.41 (9.7e-25)	-0.32 (0.41),-0.07 (0.45),-0.51 (8.8e-04),-0.08 (0.44),-0.51 (8.8e-04);-0.32 (0.41),-0.07 (0.45),-0.51 (8.8e-04),-0.08 (0.44),-0.51 (8.8e-04)	NA,-0.02 (0.77),-0.75 (5.7e-28),-0.76 (2.4e-43),-0.75 (5.7e-28);NA,-0.02 (0.77),-0.75 (5.7e-28),-0.76 (2.4e-43),-0.75 (5.7e-28)	NA,-0.37 (1.2e-14),-0.26 (1.7e-04),-0.61 (7.1e-29),-0.26 (1.7e-04);NA,-0.37 (1.2e-14),-0.26 (1.7e-04),-0.61 (7.1e-29),-0.26 (1.7e-04)
19	18252906	18255069	chr19:18253908	LIET Gene TSS Intron	18253048	rs76509469	1.011	1.001	0.7552	0.9453	0.948861	Yes	0	0	0	0	860	-0.74 (3.0e-03)	-0.92 (1.2e-04)	NA	NA																																	ARRDC2:NM_015683.2(0.74,0.06,26%), (NA,NA,NA%), (0.74,0.08,67%)	NA(NA,NA,NA%), (NA,NA,NA%), (NA,NA,NA%)	ARRDC2:NM_015683.2(0.74,0.06,26%), (NA,NA,NA%), (0.74,0.08,67%)	LOC729966:NM_001396036.2(0.22,0.69,26%), (NA,NA,NA%), (0.22,0.71,67%)	IQCN:NM_025249.4(-0.28,0.61,26%), (NA,NA,NA%), (-0.28,0.63,67%)	-0.53 (3.5e-06),NA,-0.53 (3.5e-06),0.86 (2.3e-02),1.61 (8.0e-72)	-0.43 (6.2e-04),NA,-0.43 (6.2e-04),-0.54 (0.26),-0.16 (0.21)	-1.54 (1.2e-121),NA,-1.54 (1.2e-121),NA,0.15 (5.8e-02)	-0.91 (4.0e-45),NA,-0.91 (4.0e-45),NA,-0.98 (2.7e-39)
18	9657589	9659798	chr18:9658200	Intergenic	9658079	rs999989	0.9836	0.9999	0.4614	0.9909	0.949288	Yes	0	0	0	0	121	-0.24 (0.35)	-0.83 (3.0e-05)	0.96 (None)	-0.19 (None)																																	PPP4R1:NM_005134.4(0.93,0,46%), (-0.19,0.82,28%), (0.77,0.07,67%)	MTCL1:NM_001378205.1(-0.82,0,46%), (0.61,0.32,28%), (0.66,0.16,67%)	PPP4R1:NM_005134.4(0.93,0,46%), (-0.19,0.82,28%), (0.77,0.07,67%)	PPP4R1-AS1:NR_110774.1(0.76,0,46%), (0.2,0.81,28%), (0.21,0.75,67%)	PPP4R1-AS1:NR_110773.1(0.77,0,46%), (0.12,0.9,28%), (0.51,0.32,67%)	-0.0 (0.99),0.5 (2.8e-07),-0.0 (0.99),0.42 (6.0e-03),0.42 (6.0e-03)	-0.36 (1.2e-06),-0.35 (1.1e-03),-0.36 (1.2e-06),-0.36 (4.0e-02),-0.36 (4.0e-02)	-0.19 (1.9e-03),0.19 (7.6e-05),-0.19 (1.9e-03),-0.09 (0.55),-0.09 (0.55)	0.39 (6.6e-11),-0.24 (1.1e-06),0.39 (6.6e-11),0.7 (1.6e-07),0.7 (1.6e-07)
19	46426365	46427175	chr19:46426794	Exon	46426768	rs10418662	1.011	0.9997	0.5936	0.9796	0.949576	No	0	0	0	0	26	-0.36 (0.30)	-0.43 (0.15)	-1.56 (4.9e-07)	-0.48 (0.17)																																	LOC93429:NR_027003.1(-0.73,0,79%), (-0.78,0,76%), (-0.84,0.04,60%);LOC93429:NR_027003.1(-0.73,0,79%), (-0.78,0,76%), (-0.84,0.04,60%)	IRF2BP1:NM_015649.3(-0.1,0.73,82%), (0.92,0,76%), (-0.85,0.02,67%);IRF2BP1:NM_015649.3(-0.1,0.73,82%), (0.92,0,76%), (-0.85,0.02,67%)	EML2-AS1:NR_130728.1(-0.06,0.86,82%), (0.77,0,76%), (-0.99,0,67%);EML2-AS1:NR_130728.1(-0.06,0.86,82%), (0.77,0,76%), (-0.99,0,67%)	PNMA8C:NM_001386793.1(0.3,0.27,72%), (-0.12,0.83,62%), (0.73,0.08,67%);PNMA8C:NM_001386793.1(0.3,0.27,72%), (-0.12,0.83,62%), (0.73,0.08,67%)	PNMA8C:NM_001386793.1(0.3,0.27,72%), (-0.12,0.83,62%), (0.73,0.08,67%);PNMA8C:NM_001386793.1(0.3,0.27,72%), (-0.12,0.83,62%), (0.73,0.08,67%)	NA,-1.19 (5.7e-04),0.56 (0.53),-0.44 (0.70),-0.44 (0.70);NA,-1.19 (5.7e-04),0.56 (0.53),-0.44 (0.70),-0.44 (0.70)	NA,0.2 (0.70),0.03 (0.98),-0.4 (None),-0.4 (None);NA,0.2 (0.70),0.03 (0.98),-0.4 (None),-0.4 (None)	0.77 (9.6e-02),-0.9 (9.6e-12),-1.02 (7.6e-06),NA,NA;0.77 (9.6e-02),-0.9 (9.6e-12),-1.02 (7.6e-06),NA,NA	-0.36 (0.49),-0.86 (6.5e-11),-0.68 (2.5e-03),NA,NA;-0.36 (0.49),-0.86 (6.5e-11),-0.68 (2.5e-03),NA,NA
13	45864928	45866806	chr13:45865651	Intergenic	45866395	rs57663220	1.001	0.9924	0.9685	0.6895	0.949843	No	0	0	0	0	-744	-0.26 (0.52)	-1.14 (9.2e-05)	NA	NA																																	CPB2-AS1:NR_046226.1(-0.92,0,23%), (0.93,0.55,10%), (-0.46,0.59,40%);CPB2-AS1:NR_046226.1(-0.92,0,23%), (0.93,0.55,10%), (-0.46,0.59,40%)	SNORA31:NR_002967.1(0.18,0.77,23%), (-1,0.16,10%), (-0.37,0.68,40%);SNORA31:NR_002967.1(0.18,0.77,23%), (-1,0.16,10%), (-0.37,0.68,40%)	RUBCNL:NM_025113.5(-0.76,0.06,23%), (0.62,0.8,10%), (-0.83,0.18,40%);RUBCNL:NM_025113.5(-0.76,0.06,23%), (0.62,0.8,10%), (-0.83,0.18,40%)	SIAH3:NM_198849.3(0.87,0.01,23%), (-0.93,0.55,10%), (0.13,0.91,40%);SIAH3:NM_198849.3(0.87,0.01,23%), (-0.93,0.55,10%), (0.13,0.91,40%)	SIAH3:NM_198849.3(0.87,0.01,23%), (-0.93,0.55,10%), (0.13,0.91,40%);SIAH3:NM_198849.3(0.87,0.01,23%), (-0.93,0.55,10%), (0.13,0.91,40%)	-0.2 (0.78),0.44 (0.21),0.83 (0.12),0.96 (3.0e-06),0.96 (3.0e-06);-0.2 (0.78),0.44 (0.21),0.83 (0.12),0.96 (3.0e-06),0.96 (3.0e-06)	0.09 (0.93),0.33 (0.45),0.32 (0.67),-0.42 (0.10),-0.42 (0.10);0.09 (0.93),0.33 (0.45),0.32 (0.67),-0.42 (0.10),-0.42 (0.10)	-0.55 (1.2e-04),0.46 (3.4e-02),-1.25 (2.4e-04),-0.67 (0.30),-0.67 (0.30);-0.55 (1.2e-04),0.46 (3.4e-02),-1.25 (2.4e-04),-0.67 (0.30),-0.67 (0.30)	0.74 (3.2e-08),0.15 (0.52),0.08 (0.84),0.33 (0.61),0.33 (0.61);0.74 (3.2e-08),0.15 (0.52),0.08 (0.84),0.33 (0.61),0.33 (0.61)
17	76716034	76717378	chr17:76716455	Exon	76716804	rs1014390	1.002	1.005	0.9538	0.747	0.949968	Yes	0	0	0	0	-349	0.62 (0.29)	0.03 (0.96)	1.86 (2.3e-38)	-0.18 (0.37)																																	MXRA7:NM_001008528.3(0.96,0,87%), (0.77,0,83%), (0.26,0.68,67%)	GALK1:NM_001381985.1(0.32,0.15,87%), (-0.79,0,83%), (0.43,0.43,67%)	UNK:NM_001080419.3(0.85,0,87%), (0.08,0.87,83%), (0.78,0.06,67%)	MXRA7:NM_001008528.3(0.96,0,87%), (0.77,0,83%), (0.26,0.68,67%)	JMJD6:NM_015167.3(0.92,0,87%), (0.74,0,83%), (0.27,0.66,67%)	-0.63 (3.5e-09),-0.82 (0.14),0.91 (1.9e-19),-0.63 (3.5e-09),-0.98 (1.9e-14)	-0.43 (1.8e-04),-0.58 (0.40),-0.01 (0.96),-0.43 (1.8e-04),0.01 (0.96)	1.29 (2.7e-159),-2.03 (3.3e-107),-0.1 (8.2e-02),1.29 (2.7e-159),1.09 (3.1e-63)	-0.71 (4.6e-45),-0.89 (1.2e-23),-0.37 (4.4e-12),-0.71 (4.6e-45),-0.66 (1.1e-21)
6	134621388	134623021	chr6:134622049	Intergenic	134622322	rs7743660	1.003	0.9982	0.8789	0.8766	0.950052	No	0	0	0	0	-273	1.82 (4.6e-11)	-0.65 (4.3e-02)	NA	NA																																	LOC128092253:NM_001414965.1(0.36,0.26,49%), (0.52,0.41,31%), (-0.17,0.81,67%)	SGK1:NM_001143676.3(0.31,0.35,49%), (0.86,0.04,31%), (0.48,0.39,67%)	LINC01010:NR_038216.1(-0.07,0.87,49%), (0.01,0.99,31%), (0.92,0.01,67%)	LINC03002:NR_125855.1(-0.05,0.92,46%), (0.65,0.25,31%), (0.5,0.39,60%)	LINC03002:NR_125855.1(-0.05,0.92,46%), (0.65,0.25,31%), (0.5,0.39,60%)	-0.81 (3.8e-09),0.02 (0.88),1.72 (1.1e-05),NA,NA	-0.81 (1.8e-08),-0.72 (4.9e-11),-0.31 (0.61),NA,NA	-0.48 (1.9e-05),0.01 (0.93),-0.08 (0.88),0.16 (0.85),0.16 (0.85)	-1.05 (1.8e-20),-0.12 (8.3e-02),0.33 (0.51),-0.11 (0.90),-0.11 (0.90)
1	23557926	23558851	chr1:23558315	Exon	23558289	rs2920	1.006	0.9988	0.8099	0.9258	0.95059	No	0	0	0	0	26	0.09 (0.81)	-0.95 (1.7e-05)	-0.35 (6.4e-02)	-0.52 (3.8e-03)																																	HNRNPR:NM_005826.5(-0.7,0,87%), (-0.58,0.04,83%), (-0.67,0.15,67%);HNRNPR:NM_005826.5(-0.7,0,87%), (-0.58,0.04,83%), (-0.67,0.15,67%)	HNRNPR:NM_005826.5(-0.7,0,87%), (-0.58,0.04,83%), (-0.67,0.15,67%);HNRNPR:NM_005826.5(-0.7,0,87%), (-0.58,0.04,83%), (-0.67,0.15,67%)	NIPAL3:NM_001330409.2(-0.27,0.27,87%), (-0.46,0.14,83%), (-0.95,0,67%);NIPAL3:NM_001330409.2(-0.27,0.27,87%), (-0.46,0.14,83%), (-0.95,0,67%)	ID3:NM_002167.5(0.09,0.82,51%), (-0.12,0.84,55%), (0.36,0.81,27%);ID3:NM_002167.5(0.09,0.82,51%), (-0.12,0.84,55%), (0.36,0.81,27%)	ID3:NM_002167.5(0.09,0.82,51%), (-0.12,0.84,55%), (0.36,0.81,27%);ID3:NM_002167.5(0.09,0.82,51%), (-0.12,0.84,55%), (0.36,0.81,27%)	-0.0 (1.00),-0.0 (1.00),-0.51 (2.7e-11),NA,NA;-0.0 (1.00),-0.0 (1.00),-0.51 (2.7e-11),NA,NA	-0.08 (0.63),-0.08 (0.63),-0.14 (0.17),NA,NA;-0.08 (0.63),-0.08 (0.63),-0.14 (0.17),NA,NA	0.34 (7.4e-10),0.34 (7.4e-10),-1.02 (3.9e-65),NA,NA;0.34 (7.4e-10),0.34 (7.4e-10),-1.02 (3.9e-65),NA,NA	0.5 (2.7e-20),0.5 (2.7e-20),-0.21 (7.2e-04),NA,NA;0.5 (2.7e-20),0.5 (2.7e-20),-0.21 (7.2e-04),NA,NA
6	52337395	52339127	chr6:52338538	Intergenic	52339034	rs472589	1	1.008	0.9857	0.5755	0.95073	No	0	0	0	0	-496	0.59 (0.23)	-1.66 (6.9e-05)	1.14 (0.32)	0.49 (None)																																	TMEM14A:NM_014051.4(-0.71,0,77%), (-0.5,0.15,69%), (-0.7,0.13,67%);TMEM14A:NM_014051.4(-0.71,0,77%), (-0.5,0.15,69%), (-0.7,0.13,67%);TMEM14A:NM_014051.4(-0.71,0,77%), (-0.5,0.15,69%), (-0.7,0.13,67%)	RPS16P5:NR_046241.1(-0.33,0.18,77%), (0.61,0.05,69%), (-0.69,0.14,67%);RPS16P5:NR_046241.1(-0.33,0.18,77%), (0.61,0.05,69%), (-0.69,0.14,67%);RPS16P5:NR_046241.1(-0.33,0.18,77%), (0.61,0.05,69%), (-0.69,0.14,67%)	RN7SK:NR_001445.2(-0.66,0,77%), (0.35,0.38,69%), (-0.94,0.01,67%);RN7SK:NR_001445.2(-0.66,0,77%), (0.35,0.38,69%), (-0.94,0.01,67%);RN7SK:NR_001445.2(-0.66,0,77%), (0.35,0.38,69%), (-0.94,0.01,67%)	PAQR8:NM_133367.5(0.37,0.13,77%), (-0.42,0.26,69%), (0.62,0.21,67%);PAQR8:NM_133367.5(0.37,0.13,77%), (-0.42,0.26,69%), (0.62,0.21,67%);PAQR8:NM_133367.5(0.37,0.13,77%), (-0.42,0.26,69%), (0.62,0.21,67%)	PAQR8:NM_133367.5(0.37,0.13,77%), (-0.42,0.26,69%), (0.62,0.21,67%);PAQR8:NM_133367.5(0.37,0.13,77%), (-0.42,0.26,69%), (0.62,0.21,67%);PAQR8:NM_133367.5(0.37,0.13,77%), (-0.42,0.26,69%), (0.62,0.21,67%)	-0.12 (0.80),0.09 (0.80),-0.09 (0.59),-0.31 (3.6e-03),-0.31 (3.6e-03);-0.12 (0.80),0.09 (0.80),-0.09 (0.59),-0.31 (3.6e-03),-0.31 (3.6e-03);-0.12 (0.80),0.09 (0.80),-0.09 (0.59),-0.31 (3.6e-03),-0.31 (3.6e-03)	-0.33 (0.53),0.39 (0.25),0.54 (2.0e-04),-0.35 (1.7e-03),-0.35 (1.7e-03);-0.33 (0.53),0.39 (0.25),0.54 (2.0e-04),-0.35 (1.7e-03),-0.35 (1.7e-03);-0.33 (0.53),0.39 (0.25),0.54 (2.0e-04),-0.35 (1.7e-03),-0.35 (1.7e-03)	-0.83 (3.5e-11),0.49 (1.0e-02),-0.35 (0.10),-0.43 (1.1e-06),-0.43 (1.1e-06);-0.83 (3.5e-11),0.49 (1.0e-02),-0.35 (0.10),-0.43 (1.1e-06),-0.43 (1.1e-06);-0.83 (3.5e-11),0.49 (1.0e-02),-0.35 (0.10),-0.43 (1.1e-06),-0.43 (1.1e-06)	0.09 (0.52),0.35 (6.8e-02),-0.59 (5.3e-03),0.36 (2.3e-05),0.36 (2.3e-05);0.09 (0.52),0.35 (6.8e-02),-0.59 (5.3e-03),0.36 (2.3e-05),0.36 (2.3e-05);0.09 (0.52),0.35 (6.8e-02),-0.59 (5.3e-03),0.36 (2.3e-05),0.36 (2.3e-05)
12	68374162	68376115	chr12:68374660;chr12:68375323	Intergenic;Intergenic	68375330	rs7976274	0.9972	0.9975	0.9079	0.8452	0.950772	Yes	0	0	0	0	-670;-7	2.71 (5.7e-13);7.8 (2.3e-05)	0.39 (0.42);4.66 (1.6e-02)	NA;NA	NA;NA																																	LINC02421:NR_110063.1(0.85,0.02,23%), (NA,NA,NA%), (0.85,0.04,60%);LINC02421:NR_110063.1(0.76,0.1,21%), (NA,NA,NA%), (0.76,0.14,53%);LINC02421:NR_110063.1(0.85,0.02,23%), (NA,NA,NA%), (0.85,0.04,60%);LINC02421:NR_110063.1(0.76,0.1,21%), (NA,NA,NA%), (0.76,0.14,53%)	NA(NA,NA,NA%), (NA,NA,NA%), (NA,NA,NA%);NA(NA,NA,NA%), (NA,NA,NA%), (NA,NA,NA%);NA(NA,NA,NA%), (NA,NA,NA%), (NA,NA,NA%);NA(NA,NA,NA%), (NA,NA,NA%), (NA,NA,NA%)	LINC02421:NR_110063.1(0.85,0.02,23%), (NA,NA,NA%), (0.85,0.04,60%);LINC02421:NR_110063.1(0.76,0.1,21%), (NA,NA,NA%), (0.76,0.14,53%);LINC02421:NR_110063.1(0.85,0.02,23%), (NA,NA,NA%), (0.85,0.04,60%);LINC02421:NR_110063.1(0.76,0.1,21%), (NA,NA,NA%), (0.76,0.14,53%)	MDM1:NM_017440.6(0.69,0.07,28%), (NA,NA,NA%), (0.66,0.16,67%);MDM1:NM_020128.4(0.51,0.31,23%), (NA,NA,NA%), (0.51,0.37,60%);MDM1:NM_017440.6(0.69,0.07,28%), (NA,NA,NA%), (0.66,0.16,67%);MDM1:NM_020128.4(0.51,0.31,23%), (NA,NA,NA%), (0.51,0.37,60%)	MDM1:NM_020128.4(0.69,0.07,28%), (NA,NA,NA%), (0.67,0.15,67%);MDM1:NM_020128.4(0.51,0.31,23%), (NA,NA,NA%), (0.51,0.37,60%);MDM1:NM_020128.4(0.69,0.07,28%), (NA,NA,NA%), (0.67,0.15,67%);MDM1:NM_020128.4(0.51,0.31,23%), (NA,NA,NA%), (0.51,0.37,60%)	1.26 (0.28),NA,1.26 (0.28),0.51 (6.6e-02),0.51 (6.6e-02);1.26 (0.28),NA,1.26 (0.28),0.51 (6.6e-02),0.51 (6.6e-02);1.26 (0.28),NA,1.26 (0.28),0.51 (6.6e-02),0.51 (6.6e-02);1.26 (0.28),NA,1.26 (0.28),0.51 (6.6e-02),0.51 (6.6e-02)	-0.14 (None),NA,-0.14 (None),-0.31 (0.38),-0.31 (0.38);-0.14 (None),NA,-0.14 (None),-0.31 (0.38),-0.31 (0.38);-0.14 (None),NA,-0.14 (None),-0.31 (0.38),-0.31 (0.38);-0.14 (None),NA,-0.14 (None),-0.31 (0.38),-0.31 (0.38)	NA,NA,NA,-0.52 (8.6e-04),-0.52 (8.6e-04);NA,NA,NA,-0.52 (8.6e-04),-0.52 (8.6e-04);NA,NA,NA,-0.52 (8.6e-04),-0.52 (8.6e-04);NA,NA,NA,-0.52 (8.6e-04),-0.52 (8.6e-04)	NA,NA,NA,0.32 (4.1e-02),0.32 (4.1e-02);NA,NA,NA,0.32 (4.1e-02),0.32 (4.1e-02);NA,NA,NA,0.32 (4.1e-02),0.32 (4.1e-02);NA,NA,NA,0.32 (4.1e-02),0.32 (4.1e-02)
17	9842205	9843100	chr17:9842481	Intron	9843044	rs7210206	0.9794	1	0.3491	0.9961	0.950803	No	0	0	0	0	-563	1.06 (None)	0.71 (None)	-1.96 (2.0e-06)	0.12 (0.82)																																	GLP2R:NM_004246.3(0.9,0,77%), (0.82,0,79%), (-0.32,0.69,47%)	GLP2R:NM_004246.3(0.9,0,77%), (0.82,0,79%), (-0.32,0.69,47%)	MYH8:NM_002472.3(-0.53,0.62,10%), (NA,NA,NA%), (1,0.05,20%)	GLP2R:NM_004246.3(0.9,0,77%), (0.82,0,79%), (-0.32,0.69,47%)	GSG1L2:NM_001310219.2(0.54,0.02,69%), (0.35,0.33,79%), (0.16,0.92,27%)	2.16 (1.3e-02),2.16 (1.3e-02),NA,2.16 (1.3e-02),NA	0.11 (0.95),0.11 (0.95),NA,0.11 (0.95),NA	0.97 (6.2e-09),0.97 (6.2e-09),NA,0.97 (6.2e-09),0.63 (0.42)	0.98 (3.7e-09),0.98 (3.7e-09),NA,0.98 (3.7e-09),1.26 (8.5e-02)
1	202056024	202059198	chr1:202057102;chr1:202058513	Intergenic;Intergenic	202058802	rs11811224	0.9968	0.9969	0.9129	0.8383	0.950848	Yes	0	0	0	0	-1700;-289	0.56 (1.3e-02);-0.33 (0.19)	-0.91 (2.0e-05);-1.64 (3.7e-15)	0.09 (0.92);-0.22 (0.87)	-0.26 (0.76);-1.13 (None)																																	NAV1:NM_001389615.1(-0.92,0,82%), (-0.1,0.84,76%), (-0.59,0.23,67%);UBE2T:NM_014176.4(-0.83,0,82%), (-0.08,0.87,76%), (-0.95,0,67%);NAV1:NM_001389615.1(-0.92,0,82%), (-0.1,0.84,76%), (-0.59,0.23,67%);UBE2T:NM_014176.4(-0.83,0,82%), (-0.08,0.87,76%), (-0.95,0,67%);NAV1:NM_001389615.1(-0.92,0,82%), (-0.1,0.84,76%), (-0.59,0.23,67%);UBE2T:NM_014176.4(-0.83,0,82%), (-0.08,0.87,76%), (-0.95,0,67%)	KLHL12:NM_001303051.2(0.45,0.04,82%), (0.52,0.1,76%), (-0.61,0.21,67%);GPR37L1:NM_004767.5(0.64,0,69%), (0.68,0.04,59%), (0.88,0.02,67%);KLHL12:NM_001303051.2(0.45,0.04,82%), (0.52,0.1,76%), (-0.61,0.21,67%);GPR37L1:NM_004767.5(0.64,0,69%), (0.68,0.04,59%), (0.88,0.02,67%);KLHL12:NM_001303051.2(0.45,0.04,82%), (0.52,0.1,76%), (-0.61,0.21,67%);GPR37L1:NM_004767.5(0.64,0,69%), (0.68,0.04,59%), (0.88,0.02,67%)	ARL8A:NM_138795.4(0.2,0.44,82%), (0.51,0.11,76%), (-0.91,0.01,67%);RNPEP:NM_001319182.2(-0.62,0,82%), (-0.26,0.52,76%), (-0.96,0,67%);ARL8A:NM_138795.4(0.2,0.44,82%), (0.51,0.11,76%), (-0.91,0.01,67%);RNPEP:NM_001319182.2(-0.62,0,82%), (-0.26,0.52,76%), (-0.96,0,67%);ARL8A:NM_138795.4(0.2,0.44,82%), (0.51,0.11,76%), (-0.91,0.01,67%);RNPEP:NM_001319182.2(-0.62,0,82%), (-0.26,0.52,76%), (-0.96,0,67%)	ELF3:NM_004433.5(0.72,0,82%), (-0.14,0.76,76%), (0.25,0.7,67%);ELF3:NM_004433.5(0.71,0,82%), (0.12,0.8,76%), (0.78,0.06,67%);ELF3:NM_004433.5(0.72,0,82%), (-0.14,0.76,76%), (0.25,0.7,67%);ELF3:NM_004433.5(0.71,0,82%), (0.12,0.8,76%), (0.78,0.06,67%);ELF3:NM_004433.5(0.72,0,82%), (-0.14,0.76,76%), (0.25,0.7,67%);ELF3:NM_004433.5(0.71,0,82%), (0.12,0.8,76%), (0.78,0.06,67%)	ELF3:NM_004433.5(0.72,0,82%), (-0.14,0.76,76%), (0.25,0.7,67%);ELF3:NM_004433.5(0.71,0,82%), (0.12,0.8,76%), (0.78,0.06,67%);ELF3:NM_004433.5(0.72,0,82%), (-0.14,0.76,76%), (0.25,0.7,67%);ELF3:NM_004433.5(0.71,0,82%), (0.12,0.8,76%), (0.78,0.06,67%);ELF3:NM_004433.5(0.72,0,82%), (-0.14,0.76,76%), (0.25,0.7,67%);ELF3:NM_004433.5(0.71,0,82%), (0.12,0.8,76%), (0.78,0.06,67%)	-0.15 (0.15),-0.46 (3.5e-05),-1.25 (7.6e-18),-0.7 (1.7e-28),-0.7 (1.7e-28);0.07 (0.91),-0.14 (0.71),-0.44 (2.4e-04),-0.7 (1.7e-28),-0.7 (1.7e-28);-0.15 (0.15),-0.46 (3.5e-05),-1.25 (7.6e-18),-0.7 (1.7e-28),-0.7 (1.7e-28);0.07 (0.91),-0.14 (0.71),-0.44 (2.4e-04),-0.7 (1.7e-28),-0.7 (1.7e-28);-0.15 (0.15),-0.46 (3.5e-05),-1.25 (7.6e-18),-0.7 (1.7e-28),-0.7 (1.7e-28);0.07 (0.91),-0.14 (0.71),-0.44 (2.4e-04),-0.7 (1.7e-28),-0.7 (1.7e-28)	-0.15 (0.22),-0.41 (8.3e-04),-0.03 (0.90),-0.13 (0.11),-0.13 (0.11);-0.13 (0.88),-0.35 (0.40),-0.41 (1.6e-03),-0.13 (0.11),-0.13 (0.11);-0.15 (0.22),-0.41 (8.3e-04),-0.03 (0.90),-0.13 (0.11),-0.13 (0.11);-0.13 (0.88),-0.35 (0.40),-0.41 (1.6e-03),-0.13 (0.11),-0.13 (0.11);-0.15 (0.22),-0.41 (8.3e-04),-0.03 (0.90),-0.13 (0.11),-0.13 (0.11);-0.13 (0.88),-0.35 (0.40),-0.41 (1.6e-03),-0.13 (0.11),-0.13 (0.11)	-0.25 (1.2e-06),-0.33 (7.7e-10),-0.74 (8.8e-14),-0.27 (0.25),-0.27 (0.25);0.17 (3.6e-02),NA,-0.82 (4.2e-32),-0.27 (0.25),-0.27 (0.25);-0.25 (1.2e-06),-0.33 (7.7e-10),-0.74 (8.8e-14),-0.27 (0.25),-0.27 (0.25);0.17 (3.6e-02),NA,-0.82 (4.2e-32),-0.27 (0.25),-0.27 (0.25);-0.25 (1.2e-06),-0.33 (7.7e-10),-0.74 (8.8e-14),-0.27 (0.25),-0.27 (0.25);0.17 (3.6e-02),NA,-0.82 (4.2e-32),-0.27 (0.25),-0.27 (0.25)	0.09 (9.0e-02),-0.52 (8.7e-22),-0.77 (5.7e-15),-0.5 (2.7e-02),-0.5 (2.7e-02);0.23 (5.3e-03),NA,-0.26 (2.8e-04),-0.5 (2.7e-02),-0.5 (2.7e-02);0.09 (9.0e-02),-0.52 (8.7e-22),-0.77 (5.7e-15),-0.5 (2.7e-02),-0.5 (2.7e-02);0.23 (5.3e-03),NA,-0.26 (2.8e-04),-0.5 (2.7e-02),-0.5 (2.7e-02);0.09 (9.0e-02),-0.52 (8.7e-22),-0.77 (5.7e-15),-0.5 (2.7e-02),-0.5 (2.7e-02);0.23 (5.3e-03),NA,-0.26 (2.8e-04),-0.5 (2.7e-02),-0.5 (2.7e-02)
10	49524231	49524331	chr10:49524281	Gene TSS Bid	49524234	rs2228528	1.009	1.001	0.7382	0.9536	0.951022	Yes	0	0	0	0	47	NA	NA	NA	NA
1	3503882	3505487	chr1:3504370	Intron	3505094	rs2821009	0.9952	0.9991	0.8086	0.9279	0.951362	Yes	0	0	0	0	-724	0.23 (0.81)	0.26 (0.73)	0.4 (2.9e-02)	-1.37 (6.4e-15)																																	PRDM16:NM_022114.4(-0.85,0,72%), (0.03,0.96,72%), (-0.92,0.04,47%)	LINC01346:NR_040065.1(0.54,0.04,59%), (0.56,0.09,66%), (-0.69,0.54,27%)	PRDM16:NM_022114.4(-0.85,0,72%), (0.03,0.96,72%), (-0.92,0.04,47%)	MEGF6:NM_001410718.1(0.75,0,79%), (0.37,0.26,83%), (-0.45,0.54,47%)	MEGF6:NM_001410718.1(0.75,0,79%), (0.37,0.26,83%), (-0.45,0.54,47%)	-0.12 (0.25),NA,-0.12 (0.25),-0.96 (1.6e-17),-0.96 (1.6e-17)	-0.41 (5.3e-05),NA,-0.41 (5.3e-05),0.24 (8.9e-02),0.24 (8.9e-02)	NA,2.98 (7.8e-04),NA,0.22 (1.1e-04),0.22 (1.1e-04)	NA,-2.61 (7.2e-02),NA,-1.0 (9.9e-74),-1.0 (9.9e-74)
11	69121557	69124020	chr11:69123210	Intergenic	69123576	rs11228508	0.9993	1.011	0.9845	0.5923	0.951645	No	0	0	0	0	-366	-0.06 (0.91)	-0.93 (1.1e-03)	-1.4 (1.7e-04)	-0.4 (0.35)																																	CCND1:NM_053056.3(0.69,0,87%), (0.15,0.75,83%), (0.83,0.03,67%);CCND1:NM_053056.3(0.69,0,87%), (0.15,0.75,83%), (0.83,0.03,67%);CCND1:NM_053056.3(0.69,0,87%), (0.15,0.75,83%), (0.83,0.03,67%)	ANO1:NM_001378092.1(0.63,0,85%), (-0.55,0.07,79%), (-0.52,0.32,67%);ANO1:NM_001378092.1(0.63,0,85%), (-0.55,0.07,79%), (-0.52,0.32,67%);ANO1:NM_001378092.1(0.63,0,85%), (-0.55,0.07,79%), (-0.52,0.32,67%)	LTO1:NM_153451.3(-0.09,0.76,87%), (0.07,0.9,83%), (0.83,0.03,67%);LTO1:NM_153451.3(-0.09,0.76,87%), (0.07,0.9,83%), (0.83,0.03,67%);LTO1:NM_153451.3(-0.09,0.76,87%), (0.07,0.9,83%), (0.83,0.03,67%)	SMIM38:NM_001394169.1(0.15,0.62,77%), (-0.14,0.77,72%), (0.7,0.15,60%);SMIM38:NM_001394169.1(0.15,0.62,77%), (-0.14,0.77,72%), (0.7,0.15,60%);SMIM38:NM_001394169.1(0.15,0.62,77%), (-0.14,0.77,72%), (0.7,0.15,60%)	LOC338694:NR_104161.1(-0.44,0.05,82%), (0.01,0.99,79%), (-0.4,0.53,60%);LOC338694:NR_104161.1(-0.44,0.05,82%), (0.01,0.99,79%), (-0.4,0.53,60%);LOC338694:NR_104161.1(-0.44,0.05,82%), (0.01,0.99,79%), (-0.4,0.53,60%)	-0.06 (0.61),-1.46 (1.2e-46),-0.12 (0.46),-0.49 (0.80),2.12 (0.41);-0.06 (0.61),-1.46 (1.2e-46),-0.12 (0.46),-0.49 (0.80),2.12 (0.41);-0.06 (0.61),-1.46 (1.2e-46),-0.12 (0.46),-0.49 (0.80),2.12 (0.41)	-0.06 (0.68),-0.02 (0.92),-0.15 (0.41),0.12 (None),0.22 (0.96);-0.06 (0.68),-0.02 (0.92),-0.15 (0.41),0.12 (None),0.22 (0.96);-0.06 (0.68),-0.02 (0.92),-0.15 (0.41),0.12 (None),0.22 (0.96)	0.77 (4.4e-36),NA,-0.15 (4.3e-02),NA,0.94 (1.5e-03);0.77 (4.4e-36),NA,-0.15 (4.3e-02),NA,0.94 (1.5e-03);0.77 (4.4e-36),NA,-0.15 (4.3e-02),NA,0.94 (1.5e-03)	-0.97 (1.4e-51),NA,-0.36 (2.8e-07),NA,-2.59 (8.3e-12);-0.97 (1.4e-51),NA,-0.36 (2.8e-07),NA,-2.59 (8.3e-12);-0.97 (1.4e-51),NA,-0.36 (2.8e-07),NA,-2.59 (8.3e-12)
2	69762945	69763556	chr2:69763312	Intron	69763158	rs13412112	1.005	0.999	0.8161	0.9252	0.951892	No	0	0	0	0	154	-0.29 (0.35)	-1.16 (7.9e-07)	NA	NA																																	C2orf42:NM_017880.3(-0.9,0,31%), (NA,NA,NA%), (-0.93,0.01,67%)	NA(NA,NA,NA%), (NA,NA,NA%), (NA,NA,NA%)	C2orf42:NM_017880.3(-0.9,0,31%), (NA,NA,NA%), (-0.93,0.01,67%)	ANXA4:NM_001153.5(0.28,0.55,31%), (NA,NA,NA%), (-0.76,0.09,67%)	SMANTIS:NR_164153.1(0.61,0.16,26%), (NA,NA,NA%), (0.6,0.28,60%)	-0.21 (0.17),NA,-0.21 (0.17),-0.76 (4.1e-29),0.38 (0.76)	-0.25 (0.14),NA,-0.25 (0.14),-0.41 (1.1e-08),-2.42 (3.6e-02)	-0.26 (7.2e-04),NA,-0.26 (7.2e-04),-1.26 (4.7e-71),NA	-0.1 (0.23),NA,-0.1 (0.23),-0.16 (2.5e-02),NA
9	111961697	111962235	chr9:111961963	Intergenic	111961766	rs72757847	1.003	0.9933	0.9471	0.775	0.951988	No	0	0	0	0	197	1.24 (3.2e-04)	-0.97 (8.1e-03)	-0.25 (0.74)	-1.16 (6.9e-02)																																	SHOC1:NM_001378211.1(0.6,0,85%), (0.57,0.04,79%), (0.87,0.02,67%)	SHOC1:NM_001378211.1(0.6,0,85%), (0.57,0.04,79%), (0.87,0.02,67%)	SHOC1:NM_173521.5(0.57,0,85%), (0.57,0.05,79%), (0.88,0.02,67%)	MIR4668:NR_039814.1(0.23,0.35,85%), (0.55,0.06,79%), (-0.35,0.55,67%)	UGCG:NM_003358.3(0.26,0.28,85%), (0.43,0.19,79%), (0.52,0.31,67%)	1.54 (3.0e-16),1.54 (3.0e-16),1.54 (3.0e-16),-0.5 (0.47),0.26 (1.9e-04)	-0.12 (0.69),-0.12 (0.69),-0.12 (0.69),-0.24 (0.80),0.11 (0.23)	0.57 (1.4e-02),0.57 (1.4e-02),0.57 (1.4e-02),1.05 (1.6e-02),0.68 (1.1e-38)	0.87 (1.2e-04),0.87 (1.2e-04),0.87 (1.2e-04),0.67 (0.15),0.26 (1.3e-06)
17	57894710	57894986	chr17:57894866	Intron	57894948	rs16942504	1	1.014	0.9976	0.3462	0.952104	No	0	0	0	0	-82	-0.07 (0.91)	-0.72 (3.9e-02)	2.83 (1.1e-07)	-0.14 (0.88)																																	MSI2:NM_001322250.2(0.59,0,87%), (0.45,0.16,83%), (0.74,0.08,67%)	VEZF1:NM_007146.3(-0.08,0.77,87%), (0.5,0.1,83%), (-0.41,0.46,67%)	RNF43:NM_001305545.1(0.28,0.22,87%), (0.3,0.41,83%), (-0.92,0.01,67%)	CUEDC1:NM_001292025.2(-0.17,0.51,87%), (0.34,0.34,83%), (-0.81,0.04,67%)	CUEDC1:NM_001292025.2(-0.17,0.51,87%), (0.34,0.34,83%), (-0.81,0.04,67%)	0.64 (2.0e-28),0.15 (0.17),-0.11 (0.49),-0.15 (4.8e-02),-0.15 (4.8e-02)	-0.18 (6.8e-03),-0.31 (6.8e-03),-0.21 (0.21),-0.46 (6.6e-10),-0.46 (6.6e-10)	0.52 (8.3e-30),0.76 (2.7e-31),0.17 (0.30),0.34 (1.7e-06),0.34 (1.7e-06)	0.07 (0.17),0.36 (6.2e-08),0.15 (0.36),-0.42 (7.1e-09),-0.42 (7.1e-09)
14	90417429	90420860	chr14:90419449	Intergenic	90419207	rs4904690	0.9858	0.9997	0.597	0.9809	0.952185	Yes	0	0	0	0	242	-0.67 (0.34)	-1.94 (6.6e-04)	3.12 (1.1e-34)	-1.39 (6.3e-05)																																	LINC02321:NR_184260.1(0.79,0,85%), (0.5,0.11,83%), (-0.16,0.84,60%)	CCDC88C:NM_001080414.4(-0.75,0,87%), (-0.6,0.03,83%), (-0.13,0.86,67%)	DGLUCY:NM_001102367.2(-0.32,0.17,87%), (0.16,0.71,83%), (-0.84,0.04,67%)	CALM1:NM_001363670.2(0.14,0.62,87%), (0.46,0.14,83%), (-0.47,0.41,67%)	CALM1:NM_001363669.2(0.21,0.43,87%), (0.02,0.96,83%), (-0.46,0.42,67%)	2.19 (0.18),-0.17 (7.1e-03),0.44 (7.3e-09),-0.49 (3.4e-11),-0.49 (3.4e-11)	1.24 (None),-0.34 (3.0e-08),0.1 (0.35),-0.31 (1.2e-04),-0.31 (1.2e-04)	0.15 (0.43),-0.7 (8.1e-12),-0.44 (7.3e-07),0.51 (4.2e-14),0.51 (4.2e-14)	-0.81 (8.8e-06),-0.55 (7.6e-08),-0.08 (0.41),-0.02 (0.86),-0.02 (0.86)
6	8627120	8628474	chr6:8627867	Intron	8627447	rs17144253	1.014	0.9991	0.7072	0.9633	0.952527	No	0	0	0	0	420	2.36 (1.1e-04)	-0.8 (0.29)	NA	NA																																	LOC100506207:NR_038980.1(0.78,0,38%), (0.83,0.3,17%), (0.65,0.18,67%);LOC100506207:NR_038980.1(0.78,0,38%), (0.83,0.3,17%), (0.65,0.18,67%)	EEF1E1:NM_004280.5(-0.35,0.36,38%), (0.94,0.13,17%), (0.35,0.57,67%);EEF1E1:NM_004280.5(-0.35,0.36,38%), (0.94,0.13,17%), (0.35,0.57,67%)	HULC:NR_004855.2(0.89,0.02,21%), (0.91,0.55,10%), (0.92,0.15,33%);HULC:NR_004855.2(0.89,0.02,21%), (0.91,0.55,10%), (0.92,0.15,33%)	HULC:NR_004855.2(0.89,0.02,21%), (0.91,0.55,10%), (0.92,0.15,33%);HULC:NR_004855.2(0.89,0.02,21%), (0.91,0.55,10%), (0.92,0.15,33%)	HULC:NR_004855.2(0.89,0.02,21%), (0.91,0.55,10%), (0.92,0.15,33%);HULC:NR_004855.2(0.89,0.02,21%), (0.91,0.55,10%), (0.92,0.15,33%)	0.94 (3.9e-17),-0.04 (0.82),NA,NA,NA;0.94 (3.9e-17),-0.04 (0.82),NA,NA,NA	-0.31 (1.9e-02),-0.14 (0.42),NA,NA,NA;-0.31 (1.9e-02),-0.14 (0.42),NA,NA,NA	-0.03 (0.88),0.08 (0.30),NA,NA,NA;-0.03 (0.88),0.08 (0.30),NA,NA,NA	0.75 (3.1e-05),0.3 (1.4e-05),NA,NA,NA;0.75 (3.1e-05),0.3 (1.4e-05),NA,NA,NA
3	177590018	177592779	chr3:177591584	Intron	177590370	rs6769488	1	1.009	0.996	0.4107	0.952732	No	0	0	0	0	1214	0.95 (1.2e-06)	-0.91 (7.6e-06)	-2.2 (0.14)	0.67 (None)																																	LINC00501:NR_047465.1(0.83,0,72%), (0.21,0.68,62%), (0.46,0.42,67%)	LINC00578:NR_047568.1(0.65,0,87%), (0.78,0,83%), (0.65,0.19,67%)	TBL1XR1:NM_024665.7(0.27,0.27,87%), (0.58,0.04,83%), (0.86,0.03,67%)	LINC00578:NR_047568.1(0.65,0,87%), (0.78,0,83%), (0.65,0.19,67%)	LINC00578:NR_047568.1(0.65,0,87%), (0.78,0,83%), (0.65,0.19,67%)	0.89 (2.4e-02),0.52 (1.4e-03),0.67 (1.3e-25),0.52 (1.4e-03),0.52 (1.4e-03)	-0.01 (0.99),-0.4 (2.9e-02),-0.19 (1.2e-02),-0.4 (2.9e-02),-0.4 (2.9e-02)	NA,-0.08 (0.69),0.15 (7.7e-03),-0.08 (0.69),-0.08 (0.69)	NA,0.91 (2.7e-08),0.67 (4.5e-37),0.91 (2.7e-08),0.91 (2.7e-08)
5	172314792	172315822	chr5:172315260	Intergenic	172315288	rs7715800	1.002	1.004	0.9454	0.784	0.953091	Yes	0	0	0	0	-28	4.78 (1.9e-05)	2.69 (2.3e-02)	NA	NA																																	STK10:NM_005990.4(-0.87,0,31%), (0.53,0.82,10%), (-0.91,0.02,60%)	DUSP1:NM_004417.4(0,1,31%), (1,0.12,10%), (0.73,0.15,60%)	RPL26L1:NM_016093.4(-0.26,0.58,31%), (1,0.19,10%), (0.95,0.01,60%)	LOC100288254:NR_130933.1(-0.35,0.44,31%), (-0.94,0.48,10%), (0.66,0.22,60%)	SH3PXD2B:NM_001308175.2(-0.62,0.09,31%), (-0.45,0.86,10%), (-0.74,0.14,60%)	-0.68 (9.2e-25),0.01 (0.93),-0.04 (0.79),-0.14 (0.90),-0.1 (0.11)	-0.34 (2.4e-06),-0.1 (0.28),-0.72 (4.9e-10),-1.06 (0.31),-0.35 (6.6e-09)	-0.36 (6.4e-17),1.75 (3.4e-284),0.97 (1.6e-69),-0.04 (0.88),-0.47 (5.7e-28)	-0.51 (3.0e-32),-0.79 (4.9e-52),-0.48 (8.6e-17),-0.02 (0.94),-0.34 (6.1e-15)
22	36160705	36160805	chr22:36160755	Gene TSS Bid	36160775	rs132653	1.025	1	0.2702	0.9982	0.953361	No	0	0	0	0	-20	NA	NA	NA	NA
6	89297677	89299515	chr6:89298744	Intron	89299204	rs13197385	0.9999	1.012	0.9968	0.3876	0.953548	No	0	0	0	0	-460	1.48 (2.3e-07)	-0.75 (2.1e-02)	1.44 (1.0e-02)	0.26 (0.74)																																	UBE2J1:NM_016021.3(0.68,0,85%), (0.63,0.02,79%), (0.83,0.04,67%);UBE2J1:NM_016021.3(0.68,0,85%), (0.63,0.02,79%), (0.83,0.04,67%);UBE2J1:NM_016021.3(0.68,0,85%), (0.63,0.02,79%), (0.83,0.04,67%)	PM20D2:NM_001010853.3(0.56,0.01,85%), (0.71,0.01,79%), (-0.5,0.36,67%);PM20D2:NM_001010853.3(0.56,0.01,85%), (0.71,0.01,79%), (-0.5,0.36,67%);PM20D2:NM_001010853.3(0.56,0.01,85%), (0.71,0.01,79%), (-0.5,0.36,67%)	CASP8AP2:NM_012115.4(0.23,0.35,85%), (0.45,0.18,79%), (-0.88,0.02,67%);CASP8AP2:NM_012115.4(0.23,0.35,85%), (0.45,0.18,79%), (-0.88,0.02,67%);CASP8AP2:NM_012115.4(0.23,0.35,85%), (0.45,0.18,79%), (-0.88,0.02,67%)	GABRR2:NM_002043.5(0.46,0.03,85%), (0.66,0.01,79%), (-0.31,0.62,67%);GABRR2:NM_002043.5(0.46,0.03,85%), (0.66,0.01,79%), (-0.31,0.62,67%);GABRR2:NM_002043.5(0.46,0.03,85%), (0.66,0.01,79%), (-0.31,0.62,67%)	UBE2J1:NM_016021.3(0.68,0,85%), (0.63,0.02,79%), (0.83,0.04,67%);UBE2J1:NM_016021.3(0.68,0,85%), (0.63,0.02,79%), (0.83,0.04,67%);UBE2J1:NM_016021.3(0.68,0,85%), (0.63,0.02,79%), (0.83,0.04,67%)	0.59 (2.6e-09),-0.7 (4.0e-04),-1.33 (1.5e-31),0.5 (9.4e-02),0.59 (2.6e-09);0.59 (2.6e-09),-0.7 (4.0e-04),-1.33 (1.5e-31),0.5 (9.4e-02),0.59 (2.6e-09);0.59 (2.6e-09),-0.7 (4.0e-04),-1.33 (1.5e-31),0.5 (9.4e-02),0.59 (2.6e-09)	-0.08 (0.60),-0.52 (1.9e-02),-0.01 (0.96),-0.56 (0.10),-0.08 (0.60);-0.08 (0.60),-0.52 (1.9e-02),-0.01 (0.96),-0.56 (0.10),-0.08 (0.60);-0.08 (0.60),-0.52 (1.9e-02),-0.01 (0.96),-0.56 (0.10),-0.08 (0.60)	0.19 (7.7e-02),-0.36 (2.6e-04),-0.28 (1.0e-07),0.1 (0.71),0.19 (7.7e-02);0.19 (7.7e-02),-0.36 (2.6e-04),-0.28 (1.0e-07),0.1 (0.71),0.19 (7.7e-02);0.19 (7.7e-02),-0.36 (2.6e-04),-0.28 (1.0e-07),0.1 (0.71),0.19 (7.7e-02)	0.39 (1.3e-04),0.19 (5.0e-02),0.14 (7.5e-03),0.1 (0.70),0.39 (1.3e-04);0.39 (1.3e-04),0.19 (5.0e-02),0.14 (7.5e-03),0.1 (0.70),0.39 (1.3e-04);0.39 (1.3e-04),0.19 (5.0e-02),0.14 (7.5e-03),0.1 (0.70),0.39 (1.3e-04)
17	81043089	81045644	chr17:81044088	Intron	81044370	rs7503592	0.9698	1	0.2937	0.9978	0.953601	No	0	0	0	0	-282	1.01 (2.5e-02)	-0.2 (0.70)	0.65 (4.7e-06)	-0.9 (8.2e-10)																																	RPTOR:NM_020761.3(0.8,0,87%), (0.19,0.65,83%), (0.37,0.52,67%);RPTOR:NM_020761.3(0.8,0,87%), (0.19,0.65,83%), (0.37,0.52,67%);RPTOR:NM_020761.3(0.8,0,87%), (0.19,0.65,83%), (0.37,0.52,67%)	BAIAP2:NM_017450.3(0.45,0.03,87%), (0.63,0.02,83%), (0.7,0.12,67%);BAIAP2:NM_017450.3(0.45,0.03,87%), (0.63,0.02,83%), (0.7,0.12,67%);BAIAP2:NM_017450.3(0.45,0.03,87%), (0.63,0.02,83%), (0.7,0.12,67%)	BAIAP2:NM_017450.3(0.45,0.03,87%), (0.63,0.02,83%), (0.7,0.12,67%);BAIAP2:NM_017450.3(0.45,0.03,87%), (0.63,0.02,83%), (0.7,0.12,67%);BAIAP2:NM_017450.3(0.45,0.03,87%), (0.63,0.02,83%), (0.7,0.12,67%)	BAIAP2:NM_017450.3(0.45,0.03,87%), (0.63,0.02,83%), (0.7,0.12,67%);BAIAP2:NM_017450.3(0.45,0.03,87%), (0.63,0.02,83%), (0.7,0.12,67%);BAIAP2:NM_017450.3(0.45,0.03,87%), (0.63,0.02,83%), (0.7,0.12,67%)	BAIAP2-DT:NR_026857.1(0.41,0.05,87%), (0.04,0.95,83%), (0.04,0.96,67%);BAIAP2-DT:NR_026857.1(0.41,0.05,87%), (0.04,0.95,83%), (0.04,0.96,67%);BAIAP2-DT:NR_026857.1(0.41,0.05,87%), (0.04,0.95,83%), (0.04,0.96,67%)	0.42 (3.9e-11),0.54 (6.0e-14),0.54 (6.0e-14),0.54 (6.0e-14),-1.32 (3.0e-02);0.42 (3.9e-11),0.54 (6.0e-14),0.54 (6.0e-14),0.54 (6.0e-14),-1.32 (3.0e-02);0.42 (3.9e-11),0.54 (6.0e-14),0.54 (6.0e-14),0.54 (6.0e-14),-1.32 (3.0e-02)	-0.08 (0.35),0.08 (0.45),0.08 (0.45),0.08 (0.45),-0.36 (0.68);-0.08 (0.35),0.08 (0.45),0.08 (0.45),0.08 (0.45),-0.36 (0.68);-0.08 (0.35),0.08 (0.45),0.08 (0.45),0.08 (0.45),-0.36 (0.68)	0.23 (5.4e-09),0.09 (9.7e-02),0.09 (9.7e-02),0.09 (9.7e-02),-0.77 (4.0e-09);0.23 (5.4e-09),0.09 (9.7e-02),0.09 (9.7e-02),0.09 (9.7e-02),-0.77 (4.0e-09);0.23 (5.4e-09),0.09 (9.7e-02),0.09 (9.7e-02),0.09 (9.7e-02),-0.77 (4.0e-09)	-0.73 (4.0e-79),-0.98 (7.1e-79),-0.98 (7.1e-79),-0.98 (7.1e-79),-0.59 (7.6e-06);-0.73 (4.0e-79),-0.98 (7.1e-79),-0.98 (7.1e-79),-0.98 (7.1e-79),-0.59 (7.6e-06);-0.73 (4.0e-79),-0.98 (7.1e-79),-0.98 (7.1e-79),-0.98 (7.1e-79),-0.59 (7.6e-06)
18	24271210	24272452	chr18:24271753;chr18:1824272232	LIET Gene TSS Exon;Gene TSS Bid	24271316	rs275875	0.9951	0.9992	0.8043	0.9343	0.953737	Yes	0	0	0	0	437;1800000916	-0.77 (1.5e-02);NA	-0.55 (7.8e-02);NA	-1.91 (8.9e-13);NA	-1.16 (1.9e-05);NA																																	LAMA3:NR_130106.2(-0.76,0,77%), (-0.52,0.12,69%), (-0.22,0.73,67%)	NPC1:NM_000271.5(-0.31,0.23,77%), (-0.7,0.01,69%), (-0.1,0.89,67%)	CABYR:NM_012189.4(-0.5,0.02,77%), (-0.28,0.5,69%), (-0.74,0.09,67%)	OSBPL1A:NM_018030.4(-0.41,0.08,77%), (-0.44,0.22,69%), (-0.71,0.11,67%)	OSBPL1A:NM_080597.4(-0.57,0.01,77%), (-0.41,0.26,69%), (-0.73,0.1,67%)	-0.05 (0.49),-0.07 (0.32),0.63 (3.7e-02),0.9 (7.3e-17),0.9 (7.3e-17)	-0.21 (3.8e-03),0.01 (0.96),0.35 (0.37),-0.2 (0.16),-0.2 (0.16)	0.05 (0.38),-0.06 (0.30),-0.65 (8.8e-04),-0.4 (3.5e-05),-0.4 (3.5e-05)	0.08 (0.14),-0.09 (0.16),0.38 (4.9e-02),0.46 (6.3e-07),0.46 (6.3e-07)
16	27363361	27366709	chr16:27365503	Intergenic	27364896	rs1029489	1.002	1.002	0.902	0.863	0.953951	Yes	0	0	0	0	607	1.68 (2.7e-06)	-0.47 (0.28)	NA	NA																																	GSG1L:NM_144675.3(0.84,0,44%), (0.27,0.79,24%), (0.33,0.58,67%);GSG1L:NM_144675.3(0.84,0,44%), (0.27,0.79,24%), (0.33,0.58,67%);GSG1L:NM_144675.3(0.84,0,44%), (0.27,0.79,24%), (0.33,0.58,67%)	KDM8:NM_024773.3(-0.76,0,44%), (-0.63,0.39,24%), (0.63,0.18,67%);KDM8:NM_024773.3(-0.76,0,44%), (-0.63,0.39,24%), (0.63,0.18,67%);KDM8:NM_024773.3(-0.76,0,44%), (-0.63,0.39,24%), (0.63,0.18,67%)	KDM8:NM_001145348.2(-0.75,0.01,44%), (-0.4,0.67,24%), (0.71,0.11,67%);KDM8:NM_001145348.2(-0.75,0.01,44%), (-0.4,0.67,24%), (0.71,0.11,67%);KDM8:NM_001145348.2(-0.75,0.01,44%), (-0.4,0.67,24%), (0.71,0.11,67%)	IL21R:NM_181078.3(0.2,0.62,44%), (-0.59,0.44,24%), (0.18,0.79,67%);IL21R:NM_181078.3(0.2,0.62,44%), (-0.59,0.44,24%), (0.18,0.79,67%);IL21R:NM_181078.3(0.2,0.62,44%), (-0.59,0.44,24%), (0.18,0.79,67%)	IL4R:NM_000418.4(0.8,0,44%), (0,1,24%), (-0.13,0.85,67%);IL4R:NM_000418.4(0.8,0,44%), (0,1,24%), (-0.13,0.85,67%);IL4R:NM_000418.4(0.8,0,44%), (0,1,24%), (-0.13,0.85,67%)	0.42 (0.25),0.61 (6.4e-04),0.61 (6.4e-04),0.41 (0.81),0.09 (0.21);0.42 (0.25),0.61 (6.4e-04),0.61 (6.4e-04),0.41 (0.81),0.09 (0.21);0.42 (0.25),0.61 (6.4e-04),0.61 (6.4e-04),0.41 (0.81),0.09 (0.21)	-0.32 (0.49),-0.2 (0.43),-0.2 (0.43),-0.24 (None),-0.17 (2.8e-02);-0.32 (0.49),-0.2 (0.43),-0.2 (0.43),-0.24 (None),-0.17 (2.8e-02);-0.32 (0.49),-0.2 (0.43),-0.2 (0.43),-0.24 (None),-0.17 (2.8e-02)	0.2 (0.67),-0.7 (4.5e-20),-0.7 (4.5e-20),-0.32 (0.63),-1.9 (5.3e-128);0.2 (0.67),-0.7 (4.5e-20),-0.7 (4.5e-20),-0.32 (0.63),-1.9 (5.3e-128);0.2 (0.67),-0.7 (4.5e-20),-0.7 (4.5e-20),-0.32 (0.63),-1.9 (5.3e-128)	0.05 (0.92),-0.32 (4.0e-05),-0.32 (4.0e-05),0.13 (0.85),-0.47 (8.4e-10);0.05 (0.92),-0.32 (4.0e-05),-0.32 (4.0e-05),0.13 (0.85),-0.47 (8.4e-10);0.05 (0.92),-0.32 (4.0e-05),-0.32 (4.0e-05),0.13 (0.85),-0.47 (8.4e-10)
15	100711321	100715606	chr15:100711576;chr15:100713574	Intergenic;LIET Gene TSS Intergenic	100713848	rs304116	0.9985	0.9969	0.9465	0.7872	0.954529	Yes	0	0	0	0	-2272;-274	1.75 (1.3e-06);0.88 (8.2e-07)	0.16 (0.74);-0.02 (0.94)	1.46 (9.6e-05);1.31 (1.6e-28)	-1.29 (3.8e-03);-1.52 (5.9e-33)																																	CERS3-AS1:NR_120374.1(-0.62,0,87%), (-0.43,0.2,83%), (-0.77,0.08,67%);GCAWKR:NR_160703.1(0.63,0,87%), (0.48,0.14,83%), (0.72,0.12,67%);CERS3-AS1:NR_120374.1(-0.62,0,87%), (-0.43,0.2,83%), (-0.77,0.08,67%);GCAWKR:NR_160703.1(0.63,0,87%), (0.48,0.14,83%), (0.72,0.12,67%)	ALDH1A3:NM_000693.4(0.44,0.04,87%), (0.78,0,83%), (0.45,0.43,67%);ALDH1A3:NM_000693.4(0.24,0.33,87%), (0.69,0.01,83%), (0.75,0.1,67%);ALDH1A3:NM_000693.4(0.44,0.04,87%), (0.78,0,83%), (0.45,0.43,67%);ALDH1A3:NM_000693.4(0.24,0.33,87%), (0.69,0.01,83%), (0.75,0.1,67%)	GCAWKR:NR_160702.1(0.4,0.07,87%), (0.08,0.88,83%), (0.91,0.01,67%);ALDH1A3:NM_000693.4(0.24,0.33,87%), (0.69,0.01,83%), (0.75,0.1,67%);GCAWKR:NR_160702.1(0.4,0.07,87%), (0.08,0.88,83%), (0.91,0.01,67%);ALDH1A3:NM_000693.4(0.24,0.33,87%), (0.69,0.01,83%), (0.75,0.1,67%)	ASB7:NM_198243.3(-0.11,0.69,87%), (0.02,0.97,83%), (-0.35,0.57,67%);ASB7:NM_024708.4(-0.16,0.56,87%), (0.14,0.76,83%), (-0.61,0.23,67%);ASB7:NM_198243.3(-0.11,0.69,87%), (0.02,0.97,83%), (-0.35,0.57,67%);ASB7:NM_024708.4(-0.16,0.56,87%), (0.14,0.76,83%), (-0.61,0.23,67%)	ASB7:NM_198243.3(-0.11,0.69,87%), (0.02,0.97,83%), (-0.35,0.57,67%);ASB7:NM_198243.3(-0.13,0.63,87%), (0.14,0.76,83%), (-0.63,0.21,67%);ASB7:NM_198243.3(-0.11,0.69,87%), (0.02,0.97,83%), (-0.35,0.57,67%);ASB7:NM_198243.3(-0.13,0.63,87%), (0.14,0.76,83%), (-0.63,0.21,67%)	0.14 (0.89),-0.32 (3.6e-08),0.82 (6.4e-02),-0.34 (1.4e-02),-0.34 (1.4e-02);0.82 (6.4e-02),-0.32 (3.6e-08),-0.32 (3.6e-08),-0.34 (1.4e-02),-0.34 (1.4e-02);0.14 (0.89),-0.32 (3.6e-08),0.82 (6.4e-02),-0.34 (1.4e-02),-0.34 (1.4e-02);0.82 (6.4e-02),-0.32 (3.6e-08),-0.32 (3.6e-08),-0.34 (1.4e-02),-0.34 (1.4e-02)	-0.95 (0.32),0.44 (4.0e-14),0.1 (0.89),-0.18 (0.31),-0.18 (0.31);0.1 (0.89),0.44 (4.0e-14),0.44 (4.0e-14),-0.18 (0.31),-0.18 (0.31);-0.95 (0.32),0.44 (4.0e-14),0.1 (0.89),-0.18 (0.31),-0.18 (0.31);0.1 (0.89),0.44 (4.0e-14),0.44 (4.0e-14),-0.18 (0.31),-0.18 (0.31)	-0.82 (4.6e-02),2.05 (0.0e+00),1.07 (5.7e-12),-0.0 (0.96),-0.0 (0.96);1.07 (5.7e-12),2.05 (0.0e+00),2.05 (0.0e+00),-0.0 (0.96),-0.0 (0.96);-0.82 (4.6e-02),2.05 (0.0e+00),1.07 (5.7e-12),-0.0 (0.96),-0.0 (0.96);1.07 (5.7e-12),2.05 (0.0e+00),2.05 (0.0e+00),-0.0 (0.96),-0.0 (0.96)	0.29 (0.49),-0.84 (5.5e-80),-0.61 (3.8e-04),0.32 (2.8e-05),0.32 (2.8e-05);-0.61 (3.8e-04),-0.84 (5.5e-80),-0.84 (5.5e-80),0.32 (2.8e-05),0.32 (2.8e-05);0.29 (0.49),-0.84 (5.5e-80),-0.61 (3.8e-04),0.32 (2.8e-05),0.32 (2.8e-05);-0.61 (3.8e-04),-0.84 (5.5e-80),-0.84 (5.5e-80),0.32 (2.8e-05),0.32 (2.8e-05)
3	189936818	189939529	chr3:189937773	Intergenic	189938492	rs710531	1.01	1	0.6454	0.9765	0.954691	No	0	0	0	0	-719	1.12 (8.8e-03)	-0.6 (0.18)	1.83 (4.2e-06)	0.15 (0.80)																																	IL1RAP:NM_134470.4(0.74,0,87%), (0.71,0,83%), (0.9,0.01,67%);IL1RAP:NM_134470.4(0.74,0,87%), (0.71,0,83%), (0.9,0.01,67%);IL1RAP:NM_134470.4(0.74,0,87%), (0.71,0,83%), (0.9,0.01,67%);IL1RAP:NM_134470.4(0.74,0,87%), (0.71,0,83%), (0.9,0.01,67%)	CLDN16:NM_001378492.1(0.1,0.71,87%), (0.81,0,83%), (-0.49,0.38,67%);CLDN16:NM_001378492.1(0.1,0.71,87%), (0.81,0,83%), (-0.49,0.38,67%);CLDN16:NM_001378492.1(0.1,0.71,87%), (0.81,0,83%), (-0.49,0.38,67%);CLDN16:NM_001378492.1(0.1,0.71,87%), (0.81,0,83%), (-0.49,0.38,67%)	IL1RAP:NM_134470.4(0.74,0,87%), (0.71,0,83%), (0.9,0.01,67%);IL1RAP:NM_134470.4(0.74,0,87%), (0.71,0,83%), (0.9,0.01,67%);IL1RAP:NM_134470.4(0.74,0,87%), (0.71,0,83%), (0.9,0.01,67%);IL1RAP:NM_134470.4(0.74,0,87%), (0.71,0,83%), (0.9,0.01,67%)	MIR944:NR_030642.1(0.68,0.12,23%), (NA,NA,NA%), (0.68,0.19,60%);MIR944:NR_030642.1(0.68,0.12,23%), (NA,NA,NA%), (0.68,0.19,60%);MIR944:NR_030642.1(0.68,0.12,23%), (NA,NA,NA%), (0.68,0.19,60%);MIR944:NR_030642.1(0.68,0.12,23%), (NA,NA,NA%), (0.68,0.19,60%)	P3H2:NM_018192.4(0.62,0,87%), (0.73,0,83%), (0.11,0.89,67%);P3H2:NM_018192.4(0.62,0,87%), (0.73,0,83%), (0.11,0.89,67%);P3H2:NM_018192.4(0.62,0,87%), (0.73,0,83%), (0.11,0.89,67%);P3H2:NM_018192.4(0.62,0,87%), (0.73,0,83%), (0.11,0.89,67%)	0.25 (9.8e-04),0.14 (0.28),0.25 (9.8e-04),0.77 (0.68),0.47 (3.1e-05);0.25 (9.8e-04),0.14 (0.28),0.25 (9.8e-04),0.77 (0.68),0.47 (3.1e-05);0.25 (9.8e-04),0.14 (0.28),0.25 (9.8e-04),0.77 (0.68),0.47 (3.1e-05);0.25 (9.8e-04),0.14 (0.28),0.25 (9.8e-04),0.77 (0.68),0.47 (3.1e-05)	-0.45 (3.1e-09),-0.57 (3.1e-06),-0.45 (3.1e-09),-0.19 (None),-0.5 (3.8e-05);-0.45 (3.1e-09),-0.57 (3.1e-06),-0.45 (3.1e-09),-0.19 (None),-0.5 (3.8e-05);-0.45 (3.1e-09),-0.57 (3.1e-06),-0.45 (3.1e-09),-0.19 (None),-0.5 (3.8e-05);-0.45 (3.1e-09),-0.57 (3.1e-06),-0.45 (3.1e-09),-0.19 (None),-0.5 (3.8e-05)	0.68 (1.4e-33),0.58 (5.3e-02),0.68 (1.4e-33),NA,0.01 (0.91);0.68 (1.4e-33),0.58 (5.3e-02),0.68 (1.4e-33),NA,0.01 (0.91);0.68 (1.4e-33),0.58 (5.3e-02),0.68 (1.4e-33),NA,0.01 (0.91);0.68 (1.4e-33),0.58 (5.3e-02),0.68 (1.4e-33),NA,0.01 (0.91)	0.4 (1.8e-12),-0.62 (5.2e-02),0.4 (1.8e-12),NA,0.35 (2.6e-10);0.4 (1.8e-12),-0.62 (5.2e-02),0.4 (1.8e-12),NA,0.35 (2.6e-10);0.4 (1.8e-12),-0.62 (5.2e-02),0.4 (1.8e-12),NA,0.35 (2.6e-10);0.4 (1.8e-12),-0.62 (5.2e-02),0.4 (1.8e-12),NA,0.35 (2.6e-10)
14	100692249	100694103	chr14:100693332	Intergenic	100693079	rs7149242	0.9991	1.004	0.9659	0.7247	0.954746	No	0	0	0	0	253	0.74 (0.73)	-0.82 (0.63)	0.07 (0.81)	-0.97 (2.0e-06)																																	WARS1:NM_004184.4(-0.54,0.01,87%), (-0.49,0.11,83%), (-0.83,0.04,67%);WARS1:NM_004184.4(-0.54,0.01,87%), (-0.49,0.11,83%), (-0.83,0.04,67%)	WDR25:NM_024515.6(-0.04,0.9,87%), (-0.63,0.02,83%), (-0.12,0.87,67%);WDR25:NM_024515.6(-0.04,0.9,87%), (-0.63,0.02,83%), (-0.12,0.87,67%)	MEG3:NR_002766.2(0.41,0.07,85%), (0.06,0.9,83%), (0.96,0.01,60%);MEG3:NR_002766.2(0.41,0.07,85%), (0.06,0.9,83%), (0.96,0.01,60%)	LINC00523:NR_024096.1(0.11,0.87,23%), (-0.25,0.83,21%), (0.95,0.44,20%);LINC00523:NR_024096.1(0.11,0.87,23%), (-0.25,0.83,21%), (0.95,0.44,20%)	LINC00523:NR_024096.1(0.11,0.87,23%), (-0.25,0.83,21%), (0.95,0.44,20%);LINC00523:NR_024096.1(0.11,0.87,23%), (-0.25,0.83,21%), (0.95,0.44,20%)	0.54 (3.8e-12),0.28 (9.6e-04),NA,NA,NA;0.54 (3.8e-12),0.28 (9.6e-04),NA,NA,NA	-0.31 (4.5e-04),-0.26 (7.0e-03),NA,NA,NA;-0.31 (4.5e-04),-0.26 (7.0e-03),NA,NA,NA	-1.06 (1.6e-53),-0.32 (3.2e-07),-0.04 (0.85),NA,NA;-1.06 (1.6e-53),-0.32 (3.2e-07),-0.04 (0.85),NA,NA	-0.27 (1.0e-04),-0.2 (1.4e-03),-0.8 (2.5e-05),NA,NA;-0.27 (1.0e-04),-0.2 (1.4e-03),-0.8 (2.5e-05),NA,NA
18	46155154	46156363	chr18:46155764	Intergenic	46155215	rs11663162	1.001	1.003	0.9459	0.7902	0.954881	Yes	0	0	0	0	549	1.58 (4.7e-04)	-0.28 (0.63)	-0.71 (7.2e-02)	0.2 (0.67)																																	ARK2N:NM_145055.5(0.55,0.01,87%), (0.46,0.13,83%), (0.16,0.81,67%)	ARK2N:NM_145055.5(0.55,0.01,87%), (0.46,0.13,83%), (0.16,0.81,67%)	LOXHD1:NM_144612.7(-0.12,0.71,74%), (-0.48,0.17,66%), (0.8,0.05,67%)	ARK2N:NM_145055.5(0.55,0.01,87%), (0.46,0.13,83%), (0.16,0.81,67%)	HAUS1:NM_138443.4(0.54,0.01,87%), (0.33,0.35,83%), (-0.45,0.41,67%)	0.75 (2.7e-17),0.75 (2.7e-17),0.68 (0.49),0.75 (2.7e-17),-0.28 (0.40)	-0.11 (0.41),-0.11 (0.41),-1.01 (None),-0.11 (0.41),0.16 (0.70)	0.13 (4.0e-02),0.13 (4.0e-02),NA,0.13 (4.0e-02),-0.59 (8.8e-13)	0.48 (6.0e-17),0.48 (6.0e-17),NA,0.48 (6.0e-17),-0.03 (0.73)
10	130027424	130029328	chr10:130028296	Intergenic	130027882	rs605950	0.9825	1	0.3853	0.9957	0.954997	No	0	0	0	0	414	NA	NA	0.96 (1.2e-02)	-1.71 (3.4e-05)																																	EBF3:NM_001005463.3(0.31,0.67,18%), (0.31,0.74,24%), (NA,NA,NA%)	EBF3:NM_001005463.3(0.31,0.67,18%), (0.31,0.74,24%), (NA,NA,NA%)	NA(NA,NA,NA%), (NA,NA,NA%), (NA,NA,NA%)	EBF3:NM_001005463.3(0.31,0.67,18%), (0.31,0.74,24%), (NA,NA,NA%)	C10orf143:NM_001355042.2(0.12,0.86,23%), (0.12,0.89,31%), (NA,NA,NA%)	NA,NA,NA,NA,-0.49 (4.7e-03)	NA,NA,NA,NA,-0.11 (0.67)	NA,NA,NA,NA,-0.72 (1.9e-12)	NA,NA,NA,NA,0.03 (0.77)
20	2884887	2886606	chr20:2885132	Intron	2885330	rs7262267	0.9959	0.9989	0.8427	0.9173	0.955179	Yes	0	0	0	0	-198	1.92 (1.3e-05)	0.23 (0.69)	NA	NA																																	LINC03086:NR_161305.1(0.95,0,31%), (-0.9,0.58,10%), (0.91,0.02,60%)	DDRGK1:NM_023935.3(-0.93,0,31%), (1,0.05,10%), (-0.88,0.03,60%)	LINC03086:NR_161305.1(0.95,0,31%), (-0.9,0.58,10%), (0.91,0.02,60%)	PTPRA:NM_080840.3(-0.69,0.05,31%), (-0.98,0.37,10%), (-0.47,0.43,60%)	VPS16:NM_022575.4(-0.89,0,31%), (0.79,0.69,10%), (-0.85,0.04,60%)	1.1 (2.3e-03),-0.71 (6.1e-04),1.1 (2.3e-03),-0.13 (0.11),-0.71 (3.0e-03)	-0.27 (0.61),0.12 (0.70),-0.27 (0.61),-0.28 (6.4e-04),-0.07 (0.86)	NA,-0.78 (6.6e-30),NA,-0.47 (3.6e-27),-1.22 (3.2e-60)	NA,-0.6 (3.5e-18),NA,-0.12 (6.3e-03),-0.5 (1.0e-11)
11	86736331	86736988	chr11:86736524	Intergenic	86736825	rs2513001	0.9983	0.9974	0.9347	0.8172	0.955358	Yes	0	0	0	0	-301	0.76 (8.8e-02)	-1.16 (4.7e-03)	-0.95 (5.9e-02)	1.42 (8.9e-04)																																	PRSS23:NM_001293180.2(0.87,0,87%), (0.87,0,83%), (0.79,0.05,67%);PRSS23:NM_001293180.2(0.87,0,87%), (0.87,0,83%), (0.79,0.05,67%);PRSS23:NM_001293180.2(0.87,0,87%), (0.87,0,83%), (0.79,0.05,67%)	PRSS23:NM_007173.6(0.87,0,87%), (0.88,0,83%), (0.73,0.09,67%);PRSS23:NM_007173.6(0.87,0,87%), (0.88,0,83%), (0.73,0.09,67%);PRSS23:NM_007173.6(0.87,0,87%), (0.88,0,83%), (0.73,0.09,67%)	PRSS23:NR_120591.3(0.85,0,87%), (0.84,0,83%), (0.85,0.03,67%);PRSS23:NR_120591.3(0.85,0,87%), (0.84,0,83%), (0.85,0.03,67%);PRSS23:NR_120591.3(0.85,0,87%), (0.84,0,83%), (0.85,0.03,67%)	PRSS23:NM_001293180.2(0.87,0,87%), (0.87,0,83%), (0.79,0.05,67%);PRSS23:NM_001293180.2(0.87,0,87%), (0.87,0,83%), (0.79,0.05,67%);PRSS23:NM_001293180.2(0.87,0,87%), (0.87,0,83%), (0.79,0.05,67%)	PRSS23:NM_001293180.2(0.87,0,87%), (0.87,0,83%), (0.79,0.05,67%);PRSS23:NM_001293180.2(0.87,0,87%), (0.87,0,83%), (0.79,0.05,67%);PRSS23:NM_001293180.2(0.87,0,87%), (0.87,0,83%), (0.79,0.05,67%)	1.52 (1.6e-39),1.52 (1.6e-39),1.52 (1.6e-39),1.52 (1.6e-39),1.52 (1.6e-39);1.52 (1.6e-39),1.52 (1.6e-39),1.52 (1.6e-39),1.52 (1.6e-39),1.52 (1.6e-39);1.52 (1.6e-39),1.52 (1.6e-39),1.52 (1.6e-39),1.52 (1.6e-39),1.52 (1.6e-39)	-0.37 (6.9e-03),-0.37 (6.9e-03),-0.37 (6.9e-03),-0.37 (6.9e-03),-0.37 (6.9e-03);-0.37 (6.9e-03),-0.37 (6.9e-03),-0.37 (6.9e-03),-0.37 (6.9e-03),-0.37 (6.9e-03);-0.37 (6.9e-03),-0.37 (6.9e-03),-0.37 (6.9e-03),-0.37 (6.9e-03),-0.37 (6.9e-03)	-0.13 (0.13),-0.13 (0.13),-0.13 (0.13),-0.13 (0.13),-0.13 (0.13);-0.13 (0.13),-0.13 (0.13),-0.13 (0.13),-0.13 (0.13),-0.13 (0.13);-0.13 (0.13),-0.13 (0.13),-0.13 (0.13),-0.13 (0.13),-0.13 (0.13)	1.02 (4.9e-42),1.02 (4.9e-42),1.02 (4.9e-42),1.02 (4.9e-42),1.02 (4.9e-42);1.02 (4.9e-42),1.02 (4.9e-42),1.02 (4.9e-42),1.02 (4.9e-42),1.02 (4.9e-42);1.02 (4.9e-42),1.02 (4.9e-42),1.02 (4.9e-42),1.02 (4.9e-42),1.02 (4.9e-42)
17	2562880	2564647	chr17:2563288	Intergenic	2563528	rs56014097	0.9999	1.017	0.9969	0.3944	0.955463	No	0	0	0	0	-240	2.09 (5.9e-11)	-1.21 (6.6e-04)	NA	NA																																	SERPINF1:NM_002615.7(0.85,0,51%), (-0.1,0.91,34%), (0.25,0.69,67%);SERPINF1:NM_002615.7(0.85,0,51%), (-0.1,0.91,34%), (0.25,0.69,67%);SERPINF1:NM_002615.7(0.85,0,51%), (-0.1,0.91,34%), (0.25,0.69,67%)	OR3A2:NM_002551.5(0.46,0.1,54%), (0.88,0.01,38%), (0.19,0.77,67%);OR3A2:NM_002551.5(0.46,0.1,54%), (0.88,0.01,38%), (0.19,0.77,67%);OR3A2:NM_002551.5(0.46,0.1,54%), (0.88,0.01,38%), (0.19,0.77,67%)	LOC284009:NR_028335.1(-0.28,0.35,56%), (-0.27,0.67,41%), (0.9,0.01,67%);LOC284009:NR_028335.1(-0.28,0.35,56%), (-0.27,0.67,41%), (0.9,0.01,67%);LOC284009:NR_028335.1(-0.28,0.35,56%), (-0.27,0.67,41%), (0.9,0.01,67%)	PAFAH1B1:NM_000430.4(-0.16,0.62,56%), (0.3,0.63,41%), (0.8,0.05,67%);PAFAH1B1:NM_000430.4(-0.16,0.62,56%), (0.3,0.63,41%), (0.8,0.05,67%);PAFAH1B1:NM_000430.4(-0.16,0.62,56%), (0.3,0.63,41%), (0.8,0.05,67%)	PAFAH1B1:NM_000430.4(-0.16,0.62,56%), (0.3,0.63,41%), (0.8,0.05,67%);PAFAH1B1:NM_000430.4(-0.16,0.62,56%), (0.3,0.63,41%), (0.8,0.05,67%);PAFAH1B1:NM_000430.4(-0.16,0.62,56%), (0.3,0.63,41%), (0.8,0.05,67%)	-0.49 (5.8e-02),1.67 (5.1e-02),0.82 (1.3e-04),0.6 (2.2e-20),0.6 (2.2e-20);-0.49 (5.8e-02),1.67 (5.1e-02),0.82 (1.3e-04),0.6 (2.2e-20),0.6 (2.2e-20);-0.49 (5.8e-02),1.67 (5.1e-02),0.82 (1.3e-04),0.6 (2.2e-20),0.6 (2.2e-20)	-0.65 (1.8e-02),-0.25 (0.86),-0.33 (0.23),-0.08 (0.40),-0.08 (0.40);-0.65 (1.8e-02),-0.25 (0.86),-0.33 (0.23),-0.08 (0.40),-0.08 (0.40);-0.65 (1.8e-02),-0.25 (0.86),-0.33 (0.23),-0.08 (0.40),-0.08 (0.40)	NA,NA,-0.19 (0.17),0.03 (0.52),0.03 (0.52);NA,NA,-0.19 (0.17),0.03 (0.52),0.03 (0.52);NA,NA,-0.19 (0.17),0.03 (0.52),0.03 (0.52)	NA,NA,-0.22 (0.11),-0.02 (0.74),-0.02 (0.74);NA,NA,-0.22 (0.11),-0.02 (0.74),-0.02 (0.74);NA,NA,-0.22 (0.11),-0.02 (0.74),-0.02 (0.74)
3	197493988	197495723	chr3:197494920	Intergenic	197494388	rs9839423	1.007	0.9974	0.8653	0.9029	0.955575	No	0	0	0	0	532	0.43 (9.3e-02)	-1.03 (5.2e-06)	1.54 (5.2e-05)	-1.39 (2.4e-03)																																	PIGZ:NM_025163.4(-0.57,0.01,82%), (-0.42,0.22,76%), (-0.7,0.14,67%)	DLG1:NM_001290983.2(0.26,0.31,82%), (0.69,0.01,76%), (0.02,0.98,67%)	IQCG:NM_001134435.3(0.54,0.01,82%), (0.06,0.91,76%), (0.86,0.03,67%)	LINC02012:NR_145451.1(0.07,0.83,82%), (0.07,0.89,76%), (-0.35,0.57,67%)	LINC02012:NR_145451.1(0.07,0.83,82%), (0.07,0.89,76%), (-0.35,0.57,67%)	-1.33 (8.4e-10),-0.44 (8.0e-12),0.51 (3.5e-12),-1.64 (3.4e-16),-1.64 (3.4e-16)	-0.09 (0.79),-0.16 (4.3e-02),-0.16 (7.8e-02),-0.78 (3.5e-04),-0.78 (3.5e-04)	-1.18 (3.2e-57),1.06 (3.2e-115),-0.51 (7.2e-11),0.04 (0.84),0.04 (0.84)	-0.23 (1.6e-03),-0.01 (0.89),0.01 (0.91),-1.01 (2.3e-08),-1.01 (2.3e-08)
1	155070559	155071890	chr1:155071150	Intron	155070849	rs11264306	0.998	0.998	0.918	0.8475	0.955767	Yes	0	0	0	0	301	-1.09 (5.8e-03)	-1.03 (7.0e-03)	-1.43 (1.9e-07)	-0.42 (0.17)																																	DCST1-AS1:NR_040773.1(0.89,0,82%), (0.87,0,76%), (0.53,0.31,67%);DCST1-AS1:NR_040773.1(0.89,0,82%), (0.87,0,76%), (0.53,0.31,67%)	RUSC1:NM_001105203.2(0.6,0,82%), (0.88,0,76%), (-0.02,0.98,67%);RUSC1:NM_001105203.2(0.6,0,82%), (0.88,0,76%), (-0.02,0.98,67%)	DCST1:NM_001143687.2(0.79,0,79%), (0.6,0.05,72%), (0.88,0.02,67%);DCST1:NM_001143687.2(0.79,0,79%), (0.6,0.05,72%), (0.88,0.02,67%)	EFNA4-EFNA3:NM_001407761.1(0.26,0.31,82%), (0.55,0.08,76%), (-0.55,0.28,67%);EFNA4-EFNA3:NM_001407761.1(0.26,0.31,82%), (0.55,0.08,76%), (-0.55,0.28,67%)	ADAM15-EFNA4:NR_176418.1(0.62,0,82%), (0.87,0,76%), (-0.43,0.44,67%);ADAM15-EFNA4:NR_176418.1(0.62,0,82%), (0.87,0,76%), (-0.43,0.44,67%)	-0.9 (1.2e-10),-1.57 (3.6e-42),-0.58 (7.6e-03),-1.57 (2.3e-16),-1.81 (8.1e-42);-0.9 (1.2e-10),-1.57 (3.6e-42),-0.58 (7.6e-03),-1.57 (2.3e-16),-1.81 (8.1e-42)	-0.4 (1.4e-02),-0.65 (1.2e-07),-0.76 (8.5e-04),-0.35 (0.15),-0.34 (3.4e-02);-0.4 (1.4e-02),-0.65 (1.2e-07),-0.76 (8.5e-04),-0.35 (0.15),-0.34 (3.4e-02)	-1.18 (1.7e-45),-0.85 (2.3e-45),-1.11 (3.9e-05),-1.25 (1.7e-28),-1.45 (9.4e-91);-1.18 (1.7e-45),-0.85 (2.3e-45),-1.11 (3.9e-05),-1.25 (1.7e-28),-1.45 (9.4e-91)	-0.42 (2.5e-07),-0.62 (6.4e-25),-0.29 (0.30),-0.62 (1.8e-08),-0.76 (1.1e-26);-0.42 (2.5e-07),-0.62 (6.4e-25),-0.29 (0.30),-0.62 (1.8e-08),-0.76 (1.1e-26)
6	105795822	105796747	chr6:105796260	Intergenic	105796673	rs17066312	0.9966	0.9985	0.8747	0.8961	0.955844	Yes	0	0	0	0	-413	0.88 (1.8e-05)	-0.8 (1.3e-04)	NA	NA																																	BVES:NM_001199563.2(-0.88,0,33%), (0.79,0.69,10%), (-0.07,0.92,67%)	BVES-AS1:NR_037157.1(-0.93,0,23%), (1,0.1,10%), (-0.13,0.91,40%)	POPDC3:NM_022361.5(-0.84,0.01,31%), (0.92,0.54,10%), (0.9,0.02,60%)	PRDM1:NM_001198.4(0.83,0,33%), (0.79,0.69,10%), (0.17,0.81,67%)	PRDM1:NM_182907.3(0.87,0,33%), (0.91,0.57,10%), (0.28,0.66,67%)	-2.01 (2.0e-02),NA,1.17 (0.32),0.7 (8.4e-08),0.7 (8.4e-08)	0.22 (0.87),NA,-0.89 (None),-0.12 (0.54),-0.12 (0.54)	-0.82 (2.0e-20),-0.99 (4.1e-07),-1.16 (1.7e-15),0.38 (9.7e-02),0.38 (9.7e-02)	-0.05 (0.65),0.2 (0.33),0.16 (0.29),0.13 (0.60),0.13 (0.60)
2	217104556	217107619	chr2:217105808	Intergenic	217106308	rs2888459	0.9987	0.9961	0.958	0.7602	0.955992	Yes	0	0	0	0	-500	0.62 (0.47)	-0.11 (0.91)	1.32 (2.4e-12)	-0.45 (4.5e-02)																																	LINC01963:NR_037701.1(0.89,0,87%), (0.8,0,83%), (0.14,0.85,67%);LINC01963:NR_037701.1(0.89,0,87%), (0.8,0,83%), (0.14,0.85,67%);LINC01963:NR_037701.1(0.89,0,87%), (0.8,0,83%), (0.14,0.85,67%);LINC01963:NR_037701.1(0.89,0,87%), (0.8,0,83%), (0.14,0.85,67%);LINC01963:NR_037701.1(0.89,0,87%), (0.8,0,83%), (0.14,0.85,67%)	LINC01963:NR_037701.1(0.89,0,87%), (0.8,0,83%), (0.14,0.85,67%);LINC01963:NR_037701.1(0.89,0,87%), (0.8,0,83%), (0.14,0.85,67%);LINC01963:NR_037701.1(0.89,0,87%), (0.8,0,83%), (0.14,0.85,67%);LINC01963:NR_037701.1(0.89,0,87%), (0.8,0,83%), (0.14,0.85,67%);LINC01963:NR_037701.1(0.89,0,87%), (0.8,0,83%), (0.14,0.85,67%)	IGFBP2:NM_001313990.2(-0.68,0,87%), (0.22,0.57,83%), (-0.86,0.03,67%);IGFBP2:NM_001313990.2(-0.68,0,87%), (0.22,0.57,83%), (-0.86,0.03,67%);IGFBP2:NM_001313990.2(-0.68,0,87%), (0.22,0.57,83%), (-0.86,0.03,67%);IGFBP2:NM_001313990.2(-0.68,0,87%), (0.22,0.57,83%), (-0.86,0.03,67%);IGFBP2:NM_001313990.2(-0.68,0,87%), (0.22,0.57,83%), (-0.86,0.03,67%)	DIRC3-AS1:NR_133642.1(0.72,0,87%), (0.62,0.03,83%), (-0.73,0.11,67%);DIRC3-AS1:NR_133642.1(0.72,0,87%), (0.62,0.03,83%), (-0.73,0.11,67%);DIRC3-AS1:NR_133642.1(0.72,0,87%), (0.62,0.03,83%), (-0.73,0.11,67%);DIRC3-AS1:NR_133642.1(0.72,0,87%), (0.62,0.03,83%), (-0.73,0.11,67%);DIRC3-AS1:NR_133642.1(0.72,0,87%), (0.62,0.03,83%), (-0.73,0.11,67%)	DIRC3:NR_026597.2(0.29,0.22,87%), (0.65,0.02,83%), (0.36,0.56,67%);DIRC3:NR_026597.2(0.29,0.22,87%), (0.65,0.02,83%), (0.36,0.56,67%);DIRC3:NR_026597.2(0.29,0.22,87%), (0.65,0.02,83%), (0.36,0.56,67%);DIRC3:NR_026597.2(0.29,0.22,87%), (0.65,0.02,83%), (0.36,0.56,67%);DIRC3:NR_026597.2(0.29,0.22,87%), (0.65,0.02,83%), (0.36,0.56,67%)	0.06 (0.88),0.06 (0.88),-0.8 (4.2e-09),-0.93 (0.18),-1.01 (9.8e-07);0.06 (0.88),0.06 (0.88),-0.8 (4.2e-09),-0.93 (0.18),-1.01 (9.8e-07);0.06 (0.88),0.06 (0.88),-0.8 (4.2e-09),-0.93 (0.18),-1.01 (9.8e-07);0.06 (0.88),0.06 (0.88),-0.8 (4.2e-09),-0.93 (0.18),-1.01 (9.8e-07);0.06 (0.88),0.06 (0.88),-0.8 (4.2e-09),-0.93 (0.18),-1.01 (9.8e-07)	-0.21 (0.64),-0.21 (0.64),0.04 (0.88),-0.64 (0.46),-0.28 (0.31);-0.21 (0.64),-0.21 (0.64),0.04 (0.88),-0.64 (0.46),-0.28 (0.31);-0.21 (0.64),-0.21 (0.64),0.04 (0.88),-0.64 (0.46),-0.28 (0.31);-0.21 (0.64),-0.21 (0.64),0.04 (0.88),-0.64 (0.46),-0.28 (0.31);-0.21 (0.64),-0.21 (0.64),0.04 (0.88),-0.64 (0.46),-0.28 (0.31)	-0.1 (0.63),-0.1 (0.63),0.95 (7.2e-04),0.51 (0.28),0.5 (1.3e-02);-0.1 (0.63),-0.1 (0.63),0.95 (7.2e-04),0.51 (0.28),0.5 (1.3e-02);-0.1 (0.63),-0.1 (0.63),0.95 (7.2e-04),0.51 (0.28),0.5 (1.3e-02);-0.1 (0.63),-0.1 (0.63),0.95 (7.2e-04),0.51 (0.28),0.5 (1.3e-02);-0.1 (0.63),-0.1 (0.63),0.95 (7.2e-04),0.51 (0.28),0.5 (1.3e-02)	0.32 (6.7e-02),0.32 (6.7e-02),0.0 (0.99),0.39 (0.43),-0.05 (0.84);0.32 (6.7e-02),0.32 (6.7e-02),0.0 (0.99),0.39 (0.43),-0.05 (0.84);0.32 (6.7e-02),0.32 (6.7e-02),0.0 (0.99),0.39 (0.43),-0.05 (0.84);0.32 (6.7e-02),0.32 (6.7e-02),0.0 (0.99),0.39 (0.43),-0.05 (0.84);0.32 (6.7e-02),0.32 (6.7e-02),0.0 (0.99),0.39 (0.43),-0.05 (0.84)
17	76491967	76493119	chr17:76492425	LIET Gene TSS Intron	76492436	rs77254335	1.009	1.002	0.8159	0.9334	0.956067	Yes	0	0	0	0	-11	0.62 (1.4e-03)	-1.34 (1.6e-12)	-1.72 (4.2e-02)	-1.11 (0.21)																																	MRPL38:NM_032478.4(-0.88,0,77%), (-0.22,0.64,69%), (-0.97,0,67%)	PRCD:NM_001077620.3(-0.7,0,67%), (-0.67,0.02,69%), (-0.38,0.67,40%)	TRIM65:NM_173547.4(-0.82,0,77%), (-0.38,0.32,69%), (-0.99,0,67%)	RHBDF2:NM_024599.5(-0.62,0,77%), (-0.14,0.79,69%), (-0.59,0.22,67%)	RHBDF2:NM_024599.5(-0.62,0,77%), (-0.14,0.79,69%), (-0.59,0.22,67%)	-0.07 (0.83),0.39 (0.53),-0.87 (2.9e-05),-1.54 (1.4e-89),-1.54 (1.4e-89)	0.18 (0.65),0.71 (0.28),0.15 (0.62),-0.14 (0.17),-0.14 (0.17)	-0.55 (6.5e-15),1.64 (8.3e-95),-1.57 (2.4e-126),-1.33 (1.6e-140),-1.33 (1.6e-140)	-0.75 (1.1e-25),-1.07 (1.7e-34),-0.76 (3.7e-32),-1.18 (1.5e-112),-1.18 (1.5e-112)
3	32913069	32914987	chr3:32914151	Intergenic	32914598	rs73051004	1.019	0.9997	0.5854	0.9846	0.956232	No	0	0	0	0	-447	NA	NA	NA	NA																																	GPD1L:NM_015141.4(0.84,0,41%), (-0.29,0.68,34%), (0.93,0.07,40%)	TMPPE:NM_001039770.3(0.13,0.77,41%), (-0.46,0.45,34%), (0.96,0.04,40%)	GLB1:NM_001393580.1(0.23,0.57,41%), (0.04,0.96,34%), (0.96,0.04,40%)	CCR4:NM_005508.5(0.97,0,18%), (0.03,0.99,10%), (0.99,0.08,27%)	TRIM71:NM_001039111.3(0.3,0.44,41%), (-0.34,0.61,34%), (-0.03,0.98,40%)	-0.5 (2.2e-05),-0.39 (0.27),-0.01 (0.96),NA,1.33 (7.9e-02)	-0.75 (2.6e-10),-0.21 (0.66),-0.05 (0.71),NA,-0.56 (0.60)	-1.3 (1.3e-23),-0.46 (2.2e-04),-0.25 (4.7e-06),NA,NA	0.21 (0.11),-0.21 (9.6e-02),0.07 (0.23),NA,NA
9	133346224	133348719	chr9:133347102	LIET Gene TSS Intron	133348545	rs28538967	0.999	1.008	0.9779	0.6695	0.956259	No	0	0	0	0	-1443	-1.27 (3.7e-05)	-0.87 (5.5e-03)	-0.67 (1.4e-08)	-0.78 (4.2e-11)																																	WDR5:NM_001384414.1(0.7,0,87%), (0.74,0,83%), (0.86,0.02,67%)	SURF4:NM_001280788.2(0.67,0,87%), (0.8,0,83%), (0.67,0.14,67%)	WDR5:NM_001384409.1(0.69,0,87%), (0.74,0,83%), (0.86,0.02,67%)	RPL7A:NM_000972.3(0.1,0.73,87%), (-0.08,0.87,83%), (0.54,0.29,67%)	SNORD24:NR_002447.1(-0.06,0.84,87%), (-0.25,0.5,83%), (0.55,0.28,67%)	-1.24 (1.0e-21),-0.24 (1.3e-02),-1.24 (1.0e-21),-0.26 (0.15),-0.47 (0.49)	-0.29 (6.5e-02),-0.11 (0.36),-0.29 (6.5e-02),0.1 (0.70),-0.13 (0.89)	-0.68 (2.0e-28),-0.28 (2.3e-04),-0.68 (2.0e-28),0.09 (0.40),0.15 (0.73)	-0.61 (5.7e-23),-0.67 (2.9e-19),-0.61 (5.7e-23),0.17 (0.11),0.81 (2.7e-02)
7	3193174	3195800	chr7:3194972	Intergenic	3195602	rs73039867	0.9934	0.9971	0.8752	0.8969	0.956299	Yes	0	0	0	0	-630	1.43 (4.1e-04)	-0.88 (4.2e-02)	-0.35 (0.41)	-0.04 (0.93)																																	SDK1:NM_152744.4(0.61,0,82%), (0.46,0.13,83%), (0.88,0.05,53%);SDK1:NM_152744.4(0.61,0,82%), (0.46,0.13,83%), (0.88,0.05,53%);SDK1:NM_152744.4(0.61,0,82%), (0.46,0.13,83%), (0.88,0.05,53%)	LFNG:NM_001040167.2(-0.53,0.01,82%), (-0.53,0.07,83%), (-0.93,0.02,53%);LFNG:NM_001040167.2(-0.53,0.01,82%), (-0.53,0.07,83%), (-0.93,0.02,53%);LFNG:NM_001040167.2(-0.53,0.01,82%), (-0.53,0.07,83%), (-0.93,0.02,53%)	CARD11:NM_032415.7(-0.52,0.01,82%), (-0.14,0.74,83%), (-0.98,0,53%);CARD11:NM_032415.7(-0.52,0.01,82%), (-0.14,0.74,83%), (-0.98,0,53%);CARD11:NM_032415.7(-0.52,0.01,82%), (-0.14,0.74,83%), (-0.98,0,53%)	LOC100129603:NR_126024.1(0.42,0.1,69%), (0.42,0.24,72%), (0.29,0.76,40%);LOC100129603:NR_126024.1(0.42,0.1,69%), (0.42,0.24,72%), (0.29,0.76,40%);LOC100129603:NR_126024.1(0.42,0.1,69%), (0.42,0.24,72%), (0.29,0.76,40%)	LOC100129603:NR_126024.1(0.42,0.1,69%), (0.42,0.24,72%), (0.29,0.76,40%);LOC100129603:NR_126024.1(0.42,0.1,69%), (0.42,0.24,72%), (0.29,0.76,40%);LOC100129603:NR_126024.1(0.42,0.1,69%), (0.42,0.24,72%), (0.29,0.76,40%)	0.08 (0.50),-0.41 (2.4e-02),-0.58 (1.5e-05),1.25 (0.34),1.25 (0.34);0.08 (0.50),-0.41 (2.4e-02),-0.58 (1.5e-05),1.25 (0.34),1.25 (0.34);0.08 (0.50),-0.41 (2.4e-02),-0.58 (1.5e-05),1.25 (0.34),1.25 (0.34)	-0.2 (8.4e-02),-0.83 (6.8e-06),-0.22 (0.21),0.71 (None),0.71 (None);-0.2 (8.4e-02),-0.83 (6.8e-06),-0.22 (0.21),0.71 (None),0.71 (None);-0.2 (8.4e-02),-0.83 (6.8e-06),-0.22 (0.21),0.71 (None),0.71 (None)	0.01 (0.90),-1.49 (1.1e-40),-0.21 (5.1e-02),0.35 (0.70),0.35 (0.70);0.01 (0.90),-1.49 (1.1e-40),-0.21 (5.1e-02),0.35 (0.70),0.35 (0.70);0.01 (0.90),-1.49 (1.1e-40),-0.21 (5.1e-02),0.35 (0.70),0.35 (0.70)	-0.41 (6.7e-14),-0.42 (1.6e-04),-0.26 (1.6e-02),-0.25 (0.79),-0.25 (0.79);-0.41 (6.7e-14),-0.42 (1.6e-04),-0.26 (1.6e-02),-0.25 (0.79),-0.25 (0.79);-0.41 (6.7e-14),-0.42 (1.6e-04),-0.26 (1.6e-02),-0.25 (0.79),-0.25 (0.79)
12	31921819	31923843	chr12:31922888	Intergenic	31923529	rs10844057	1.008	1	0.7	0.9691	0.95649	No	0	0	0	0	-641	0.18 (0.93)	0.24 (0.87)	2.42 (5.3e-04)	-0.42 (0.69)																																	TSPAN11:NM_001080509.3(-0.74,0,87%), (-0.77,0,83%), (0.27,0.67,67%);TSPAN11:NM_001080509.3(-0.74,0,87%), (-0.77,0,83%), (0.27,0.67,67%);TSPAN11:NM_001080509.3(-0.74,0,87%), (-0.77,0,83%), (0.27,0.67,67%)	ETFBKMT:NM_173802.4(-0.55,0.01,87%), (-0.82,0,83%), (-0.31,0.61,67%);ETFBKMT:NM_173802.4(-0.55,0.01,87%), (-0.82,0,83%), (-0.31,0.61,67%);ETFBKMT:NM_173802.4(-0.55,0.01,87%), (-0.82,0,83%), (-0.31,0.61,67%)	DENND5B:NM_144973.4(0.69,0,87%), (0.17,0.68,83%), (-0.75,0.09,67%);DENND5B:NM_144973.4(0.69,0,87%), (0.17,0.68,83%), (-0.75,0.09,67%);DENND5B:NM_144973.4(0.69,0,87%), (0.17,0.68,83%), (-0.75,0.09,67%)	LINC02422:NR_135029.1(-0.36,0.27,49%), (0.14,0.87,34%), (0.45,0.46,60%);LINC02422:NR_135029.1(-0.36,0.27,49%), (0.14,0.87,34%), (0.45,0.46,60%);LINC02422:NR_135029.1(-0.36,0.27,49%), (0.14,0.87,34%), (0.45,0.46,60%)	LINC02422:NR_135029.1(-0.36,0.27,49%), (0.14,0.87,34%), (0.45,0.46,60%);LINC02422:NR_135029.1(-0.36,0.27,49%), (0.14,0.87,34%), (0.45,0.46,60%);LINC02422:NR_135029.1(-0.36,0.27,49%), (0.14,0.87,34%), (0.45,0.46,60%)	0.96 (1.0e-03),0.16 (0.29),0.02 (0.93),-1.33 (0.10),-1.33 (0.10);0.96 (1.0e-03),0.16 (0.29),0.02 (0.93),-1.33 (0.10),-1.33 (0.10);0.96 (1.0e-03),0.16 (0.29),0.02 (0.93),-1.33 (0.10),-1.33 (0.10)	1.04 (7.6e-04),-0.72 (2.6e-07),-0.4 (2.3e-02),-1.15 (0.24),-1.15 (0.24);1.04 (7.6e-04),-0.72 (2.6e-07),-0.4 (2.3e-02),-1.15 (0.24),-1.15 (0.24);1.04 (7.6e-04),-0.72 (2.6e-07),-0.4 (2.3e-02),-1.15 (0.24),-1.15 (0.24)	-1.18 (2.6e-04),-0.92 (3.0e-22),-0.06 (0.26),NA,NA;-1.18 (2.6e-04),-0.92 (3.0e-22),-0.06 (0.26),NA,NA;-1.18 (2.6e-04),-0.92 (3.0e-22),-0.06 (0.26),NA,NA	-1.11 (5.5e-04),0.02 (0.85),0.47 (1.4e-22),NA,NA;-1.11 (5.5e-04),0.02 (0.85),0.47 (1.4e-22),NA,NA;-1.11 (5.5e-04),0.02 (0.85),0.47 (1.4e-22),NA,NA
16	84642593	84643847	chr16:84643293	Intergenic	84642616	rs2604950	0.9931	0.9995	0.7384	0.961	0.956753	Yes	0	0	0	0	677	-0.46 (0.81)	-0.75 (0.59)	1.64 (1.9e-12)	-0.08 (0.82)																																	GSE1:NM_001134473.3(0.73,0,77%), (0.82,0,69%), (0.86,0.02,67%)	GSE1:NM_001134473.3(0.73,0,77%), (0.82,0,69%), (0.86,0.02,67%)	DNAAF1:NM_001318756.1(-0.52,0.04,64%), (0.06,0.94,52%), (-0.94,0,67%)	KLHL36:NM_024731.4(0.46,0.05,77%), (0.66,0.03,69%), (0.71,0.11,67%)	KLHL36:NM_024731.4(0.46,0.05,77%), (0.66,0.03,69%), (0.71,0.11,67%)	0.07 (0.54),0.07 (0.54),-0.22 (5.2e-02),-0.31 (2.7e-03),-0.31 (2.7e-03)	-0.07 (0.62),-0.07 (0.62),-0.4 (4.8e-04),-0.04 (0.82),-0.04 (0.82)	0.71 (9.7e-34),0.71 (9.7e-34),NA,0.7 (2.8e-15),0.7 (2.8e-15)	-0.22 (3.5e-04),-0.22 (3.5e-04),NA,-0.49 (1.1e-07),-0.49 (1.1e-07)
15	82934478	82935140	chr15:82934684	LIET Gene TSS Intron	82934811	rs12443081	0.9993	0.9908	0.9839	0.6262	0.956764	Yes	0	0	0	0	-127	-0.26 (0.76)	-2.45 (3.6e-06)	NA	NA																																	RAMAC:NM_031452.4(-0.91,0,26%), (NA,NA,NA%), (-0.92,0.03,53%);RAMAC:NM_031452.4(-0.91,0,26%), (NA,NA,NA%), (-0.92,0.03,53%)	NA(NA,NA,NA%), (NA,NA,NA%), (NA,NA,NA%);NA(NA,NA,NA%), (NA,NA,NA%), (NA,NA,NA%)	RAMAC:NM_031452.4(-0.91,0,26%), (NA,NA,NA%), (-0.92,0.03,53%);RAMAC:NM_031452.4(-0.91,0,26%), (NA,NA,NA%), (-0.92,0.03,53%)	HOMER2:NM_004839.4(0.4,0.43,26%), (NA,NA,NA%), (-0.8,0.11,53%);HOMER2:NM_004839.4(0.4,0.43,26%), (NA,NA,NA%), (-0.8,0.11,53%)	C15orf40:NM_001160116.2(-0.66,0.12,26%), (NA,NA,NA%), (-0.75,0.16,53%);C15orf40:NM_001160116.2(-0.66,0.12,26%), (NA,NA,NA%), (-0.75,0.16,53%)	0.05 (0.90),NA,0.05 (0.90),-0.13 (0.26),-0.68 (6.1e-13);0.05 (0.90),NA,0.05 (0.90),-0.13 (0.26),-0.68 (6.1e-13)	-0.19 (0.66),NA,-0.19 (0.66),-0.42 (2.1e-04),0.0 (0.99);-0.19 (0.66),NA,-0.19 (0.66),-0.42 (2.1e-04),0.0 (0.99)	0.25 (0.24),NA,0.25 (0.24),-1.19 (2.1e-28),-0.47 (4.3e-12);0.25 (0.24),NA,0.25 (0.24),-1.19 (2.1e-28),-0.47 (4.3e-12)	0.23 (0.28),NA,0.23 (0.28),-0.04 (0.75),-0.11 (0.12);0.23 (0.28),NA,0.23 (0.28),-0.04 (0.75),-0.11 (0.12)
6	44054033	44054746	chr6:44054385	Intron	44054167	rs56181984	1.001	1.007	0.9834	0.6307	0.956774	Yes	0	0	0	0	218	-3.16 (3.1e-02)	-0.61 (0.70)	1.17 (1.4e-14)	-1.53 (2.0e-20)																																	SCIRT:NR_125864.1(0.93,0,85%), (0.74,0,83%), (0.72,0.15,60%)	VEGFA:NM_003376.6(0.09,0.75,85%), (0.87,0,83%), (0.76,0.11,60%)	SPATS1:NM_145026.4(-0.5,0.04,67%), (-0.25,0.62,59%), (0.89,0.03,60%)	SCIRT:NR_125864.1(0.93,0,85%), (0.74,0,83%), (0.72,0.15,60%)	LINC03040:NR_160954.1(-0.29,0.22,85%), (0.52,0.08,83%), (-0.34,0.61,60%)	-2.02 (1.6e-11),-1.65 (2.7e-114),-1.6 (1.3e-12),-2.02 (1.6e-11),-1.57 (7.5e-12)	-1.01 (2.2e-03),-0.34 (1.6e-05),-0.35 (0.22),-1.01 (2.2e-03),-0.24 (0.47)	0.71 (5.2e-06),1.51 (2.2e-129),NA,0.71 (5.2e-06),0.83 (6.6e-14)	-1.04 (4.5e-10),-1.44 (7.8e-104),NA,-1.04 (4.5e-10),-1.41 (2.1e-31)
6	33823989	33825424	chr6:33824630	Intergenic	33825390	rs3998112	0.9738	0.9999	0.353	0.9969	0.95684	Yes	0	0	0	0	-760	-0.7 (7.4e-03)	-0.83 (7.8e-04)	-0.19 (0.75)	-0.16 (0.80)																																	KIFC1:NM_002263.4(-0.87,0,82%), (0.06,0.91,76%), (-0.45,0.42,67%);KIFC1:NM_002263.4(-0.87,0,82%), (0.06,0.91,76%), (-0.45,0.42,67%);KIFC1:NM_002263.4(-0.87,0,82%), (0.06,0.91,76%), (-0.45,0.42,67%)	ILRUN-AS1:NR_134626.1(0.23,0.38,82%), (0.67,0.02,76%), (0.65,0.18,67%);ILRUN-AS1:NR_134626.1(0.23,0.38,82%), (0.67,0.02,76%), (0.65,0.18,67%);ILRUN-AS1:NR_134626.1(0.23,0.38,82%), (0.67,0.02,76%), (0.65,0.18,67%)	GGNBP1:NR_028361.1(0.3,0.4,46%), (-0.13,0.9,28%), (0.82,0.05,67%);GGNBP1:NR_028361.1(0.3,0.4,46%), (-0.13,0.9,28%), (0.82,0.05,67%);GGNBP1:NR_028361.1(0.3,0.4,46%), (-0.13,0.9,28%), (0.82,0.05,67%)	MLN:NM_002418.3(-0.6,0.3,18%), (-0.84,0.42,14%), (0.69,0.73,20%);MLN:NM_002418.3(-0.6,0.3,18%), (-0.84,0.42,14%), (0.69,0.73,20%);MLN:NM_002418.3(-0.6,0.3,18%), (-0.84,0.42,14%), (0.69,0.73,20%)	MLN:NM_002418.3(-0.6,0.3,18%), (-0.84,0.42,14%), (0.69,0.73,20%);MLN:NM_002418.3(-0.6,0.3,18%), (-0.84,0.42,14%), (0.69,0.73,20%);MLN:NM_002418.3(-0.6,0.3,18%), (-0.84,0.42,14%), (0.69,0.73,20%)	0.64 (0.14),-1.06 (1.6e-06),-1.62 (0.16),NA,NA;0.64 (0.14),-1.06 (1.6e-06),-1.62 (0.16),NA,NA;0.64 (0.14),-1.06 (1.6e-06),-1.62 (0.16),NA,NA	0.0 (1.00),-0.42 (0.11),-1.43 (None),NA,NA;0.0 (1.00),-0.42 (0.11),-1.43 (None),NA,NA;0.0 (1.00),-0.42 (0.11),-1.43 (None),NA,NA	0.27 (4.5e-07),-0.34 (9.8e-03),NA,NA,NA;0.27 (4.5e-07),-0.34 (9.8e-03),NA,NA,NA;0.27 (4.5e-07),-0.34 (9.8e-03),NA,NA,NA	-0.06 (0.29),-0.03 (0.83),NA,NA,NA;-0.06 (0.29),-0.03 (0.83),NA,NA,NA;-0.06 (0.29),-0.03 (0.83),NA,NA,NA
16	86604123	86605288	chr16:86604683	Intergenic	86604625	rs35975323	1.002	1.007	0.9638	0.7454	0.95725	Yes	0	0	0	0	58	-1.05 (3.8e-04)	-1.12 (1.1e-04)	-0.07 (0.96)	0.77 (None)																																	LINC02188:NR_135182.1(0.84,0,49%), (0.73,0.16,31%), (0.71,0.11,67%)	IRF8:NM_002163.4(-0.01,0.98,74%), (0.5,0.11,79%), (0.32,0.73,40%)	GSE1:NM_001134473.3(-0.15,0.58,87%), (-0.23,0.58,83%), (-0.92,0.01,67%)	FOXL1:NM_005250.3(-0.33,0.16,87%), (0.15,0.74,83%), (-0.69,0.13,67%)	FOXL1:NM_005250.3(-0.33,0.16,87%), (0.15,0.74,83%), (-0.69,0.13,67%)	0.95 (3.8e-06),-0.45 (0.76),0.07 (0.54),-0.45 (0.39),-0.45 (0.39)	-0.6 (1.2e-02),-0.46 (None),-0.07 (0.62),0.18 (0.81),0.18 (0.81)	NA,NA,0.71 (9.7e-34),0.65 (1.4e-04),0.65 (1.4e-04)	NA,NA,-0.22 (3.5e-04),-0.43 (2.1e-02),-0.43 (2.1e-02)
1	155084701	155086279	chr1:155085157	Exon	155086187	rs17723260	1.01	0.9992	0.7474	0.9596	0.957437	No	0	0	0	0	-1030	-2.01 (3.5e-22)	-1.12 (2.6e-07)	-1.54 (3.7e-18)	-0.2 (0.36)																																	DCST1-AS1:NR_040773.1(0.85,0,87%), (0.81,0,83%), (0.35,0.55,67%)	ADAM15-EFNA4:NR_176418.1(0.83,0,87%), (0.82,0,83%), (0.8,0.05,67%)	SLC50A1:NM_001287590.2(-0.17,0.53,87%), (-0.24,0.52,83%), (0.91,0.01,67%)	EFNA3:NM_004952.5(0.45,0.04,87%), (-0.12,0.79,83%), (0.58,0.25,67%)	EFNA4-EFNA3:NM_001407761.1(0.57,0,87%), (0.48,0.12,83%), (0.77,0.07,67%)	-0.9 (1.2e-10),-1.81 (8.1e-42),-1.88 (2.2e-38),-0.99 (0.24),-1.57 (2.3e-16)	-0.4 (1.4e-02),-0.34 (3.4e-02),-0.72 (3.3e-06),-0.34 (0.78),-0.35 (0.15)	-1.18 (1.7e-45),-1.45 (9.4e-91),-0.42 (2.3e-04),-0.21 (0.66),-1.25 (1.7e-28)	-0.42 (2.5e-07),-0.76 (1.1e-26),-0.59 (1.4e-07),-0.31 (0.51),-0.62 (1.8e-08)
1	42941802	42944655	chr1:42943481	Intron	42943508	rs12718444	1.007	1.001	0.7989	0.9438	0.957806	Yes	0	0	0	0	-27	1.29 (3.2e-05)	-0.21 (0.60)	0.77 (1.3e-07)	0.23 (0.19)																																	CDC20:NM_001255.3(0.87,0,87%), (0.68,0.01,83%), (0.28,0.66,67%)	PPCS:NM_001287511.2(-0.15,0.58,87%), (0.7,0.01,83%), (0.52,0.32,67%)	HYI-AS1:NR_174945.1(0.62,0,87%), (0.37,0.27,83%), (0.87,0.02,67%)	SLC2A1:NM_006516.4(-0.37,0.1,87%), (0.6,0.03,83%), (-0.69,0.13,67%)	SLC2A1:NM_006516.4(-0.37,0.1,87%), (0.6,0.03,83%), (-0.69,0.13,67%)	-0.03 (0.97),0.31 (4.3e-02),1.39 (9.5e-13),-2.04 (1.4e-227),-2.04 (1.4e-227)	-0.44 (0.54),-0.24 (0.20),-0.41 (0.10),-0.24 (1.0e-03),-0.24 (1.0e-03)	-0.37 (7.0e-07),-0.5 (3.1e-05),0.66 (9.3e-06),1.5 (3.0e-261),1.5 (3.0e-261)	-0.5 (2.3e-11),0.38 (1.0e-03),0.69 (3.4e-06),-0.65 (1.3e-47),-0.65 (1.3e-47)
6	3796837	3797719	chr6:3797516	Intergenic	3797623	rs6925590	0.9926	0.9996	0.7139	0.968	0.958012	Yes	0	0	0	0	-107	0.33 (0.86)	-0.23 (0.88)	0.69 (9.9e-04)	0.11 (0.71)																																	SLC22A23:NM_021945.6(-0.94,0,87%), (-0.49,0.11,83%), (-0.27,0.67,67%);SLC22A23:NM_021945.6(-0.94,0,87%), (-0.49,0.11,83%), (-0.27,0.67,67%);SLC22A23:NM_021945.6(-0.94,0,87%), (-0.49,0.11,83%), (-0.27,0.67,67%)	SERPINB1:NM_030666.4(-0.66,0,87%), (0.82,0,83%), (-0.03,0.98,67%);SERPINB1:NM_030666.4(-0.66,0,87%), (0.82,0,83%), (-0.03,0.98,67%);SERPINB1:NM_030666.4(-0.66,0,87%), (0.82,0,83%), (-0.03,0.98,67%)	PXDC1:NM_183373.4(0.84,0,87%), (0.08,0.87,83%), (0.94,0.01,67%);PXDC1:NM_183373.4(0.84,0,87%), (0.08,0.87,83%), (0.94,0.01,67%);PXDC1:NM_183373.4(0.84,0,87%), (0.08,0.87,83%), (0.94,0.01,67%)	PXDC1:NM_183373.4(0.84,0,87%), (0.08,0.87,83%), (0.94,0.01,67%);PXDC1:NM_183373.4(0.84,0,87%), (0.08,0.87,83%), (0.94,0.01,67%);PXDC1:NM_183373.4(0.84,0,87%), (0.08,0.87,83%), (0.94,0.01,67%)	FAM50B:NM_012135.3(0.66,0,85%), (0.04,0.94,79%), (0.35,0.56,67%);FAM50B:NM_012135.3(0.66,0,85%), (0.04,0.94,79%), (0.35,0.56,67%);FAM50B:NM_012135.3(0.66,0,85%), (0.04,0.94,79%), (0.35,0.56,67%)	-0.56 (0.30),0.17 (7.3e-02),0.31 (1.4e-04),0.31 (1.4e-04),0.5 (0.59);-0.56 (0.30),0.17 (7.3e-02),0.31 (1.4e-04),0.31 (1.4e-04),0.5 (0.59);-0.56 (0.30),0.17 (7.3e-02),0.31 (1.4e-04),0.31 (1.4e-04),0.5 (0.59)	-1.03 (6.8e-02),-0.48 (3.2e-07),-0.2 (3.7e-02),-0.2 (3.7e-02),0.08 (0.95);-1.03 (6.8e-02),-0.48 (3.2e-07),-0.2 (3.7e-02),-0.2 (3.7e-02),0.08 (0.95);-1.03 (6.8e-02),-0.48 (3.2e-07),-0.2 (3.7e-02),-0.2 (3.7e-02),0.08 (0.95)	NA,-0.12 (0.60),0.82 (3.6e-82),0.82 (3.6e-82),0.69 (1.8e-02);NA,-0.12 (0.60),0.82 (3.6e-82),0.82 (3.6e-82),0.69 (1.8e-02);NA,-0.12 (0.60),0.82 (3.6e-82),0.82 (3.6e-82),0.69 (1.8e-02)	NA,-0.0 (1.00),-0.63 (6.5e-47),-0.63 (6.5e-47),-0.58 (6.6e-02);NA,-0.0 (1.00),-0.63 (6.5e-47),-0.63 (6.5e-47),-0.58 (6.6e-02);NA,-0.0 (1.00),-0.63 (6.5e-47),-0.63 (6.5e-47),-0.58 (6.6e-02)
17	50637844	50639718	chr17:50638951	Intron	50637910	rs2412333	1	1.015	0.9994	0.24	0.958273	No	0	0	0	0	1041	-2.9 (6.3e-02)	-0.11 (0.95)	0.59 (8.7e-04)	-0.57 (2.6e-03)																																	ABCC3:NM_001144070.2(0.88,0,85%), (-0.18,0.67,83%), (0.69,0.16,60%);ABCC3:NM_001144070.2(0.88,0,85%), (-0.18,0.67,83%), (0.69,0.16,60%);ABCC3:NM_001144070.2(0.88,0,85%), (-0.18,0.67,83%), (0.69,0.16,60%)	XYLT2:NM_022167.4(0.42,0.05,85%), (-0.81,0,83%), (0.88,0.02,60%);XYLT2:NM_022167.4(0.42,0.05,85%), (-0.81,0,83%), (0.88,0.02,60%);XYLT2:NM_022167.4(0.42,0.05,85%), (-0.81,0,83%), (0.88,0.02,60%)	PPP1R9B:NM_032595.5(0.25,0.29,85%), (-0.74,0,83%), (0.92,0.01,60%);PPP1R9B:NM_032595.5(0.25,0.29,85%), (-0.74,0,83%), (0.92,0.01,60%);PPP1R9B:NM_032595.5(0.25,0.29,85%), (-0.74,0,83%), (0.92,0.01,60%)	ABCC3:NM_001144070.2(0.88,0,85%), (-0.18,0.67,83%), (0.69,0.16,60%);ABCC3:NM_001144070.2(0.88,0,85%), (-0.18,0.67,83%), (0.69,0.16,60%);ABCC3:NM_001144070.2(0.88,0,85%), (-0.18,0.67,83%), (0.69,0.16,60%)	CACNA1G:NM_018896.5(0.63,0,82%), (-0.25,0.52,83%), (-0.27,0.71,53%);CACNA1G:NM_018896.5(0.63,0,82%), (-0.25,0.52,83%), (-0.27,0.71,53%);CACNA1G:NM_018896.5(0.63,0,82%), (-0.25,0.52,83%), (-0.27,0.71,53%)	-1.8 (8.8e-29),-1.29 (1.7e-09),-1.33 (7.8e-11),-1.8 (8.8e-29),0.01 (1.00);-1.8 (8.8e-29),-1.29 (1.7e-09),-1.33 (7.8e-11),-1.8 (8.8e-29),0.01 (1.00);-1.8 (8.8e-29),-1.29 (1.7e-09),-1.33 (7.8e-11),-1.8 (8.8e-29),0.01 (1.00)	-0.21 (0.35),-0.11 (0.74),-0.09 (0.78),-0.21 (0.35),-1.62 (None);-0.21 (0.35),-0.11 (0.74),-0.09 (0.78),-0.21 (0.35),-1.62 (None);-0.21 (0.35),-0.11 (0.74),-0.09 (0.78),-0.21 (0.35),-1.62 (None)	-0.69 (1.6e-49),-1.25 (3.4e-78),-0.84 (1.1e-29),-0.69 (1.6e-49),-0.16 (0.60);-0.69 (1.6e-49),-1.25 (3.4e-78),-0.84 (1.1e-29),-0.69 (1.6e-49),-0.16 (0.60);-0.69 (1.6e-49),-1.25 (3.4e-78),-0.84 (1.1e-29),-0.69 (1.6e-49),-0.16 (0.60)	-0.31 (3.6e-11),-0.88 (1.8e-40),-1.11 (7.5e-51),-0.31 (3.6e-11),-0.43 (0.13);-0.31 (3.6e-11),-0.88 (1.8e-40),-1.11 (7.5e-51),-0.31 (3.6e-11),-0.43 (0.13);-0.31 (3.6e-11),-0.88 (1.8e-40),-1.11 (7.5e-51),-0.31 (3.6e-11),-0.43 (0.13)
6	7140563	7141920	chr6:7141211	Intron	7141255	rs905869	1.004	1.003	0.9123	0.8657	0.958744	Yes	0	0	0	0	-44	0.15 (0.66)	-0.57 (1.6e-02)	-0.04 (0.81)	-0.69 (9.1e-09)																																	RIOK1:NM_031480.3(-0.57,0,87%), (-0.48,0.13,83%), (-0.78,0.07,67%)	TXNDC5:NM_030810.5(0.4,0.06,87%), (0.59,0.03,83%), (-0.07,0.93,67%)	DSP:NM_001406591.1(-0.2,0.42,87%), (0.03,0.95,83%), (-0.98,0,67%)	RREB1:NM_001003698.4(-0.14,0.61,87%), (-0.27,0.48,83%), (-0.52,0.33,67%)	RREB1:NM_001003698.4(-0.14,0.61,87%), (-0.27,0.48,83%), (-0.52,0.33,67%)	-0.11 (0.45),-0.25 (8.6e-03),0.37 (1.6e-07),-0.27 (4.8e-06),-0.27 (4.8e-06)	-0.01 (0.97),-0.06 (0.69),-0.2 (1.7e-02),-0.01 (0.92),-0.01 (0.92)	0.01 (0.93),-0.35 (1.1e-06),-1.15 (1.5e-46),-0.67 (1.3e-50),-0.67 (1.3e-50)	0.23 (2.0e-02),-0.15 (4.9e-02),-0.13 (0.12),-0.14 (3.5e-03),-0.14 (3.5e-03)
2	233972406	233974108	chr2:233973213;chr2:233973645	Intron;Intron	233973499	rs7569211	0.995	1.003	0.906	0.8753	0.959289	No	0	0	0	0	-286;146	-0.48 (0.30);NA	-1.95 (2.6e-07);NA	0.6 (0.50);0.83 (0.10)	-4.12 (4.8e-04);-2.38 (2.3e-05)																																	MSL3P1:NR_024322.1(-0.61,0.01,64%), (-0.23,0.65,55%), (-0.75,0.13,60%);ARL4C:NM_001282431.2(0.8,0,62%), (0.77,0,72%), (-1,0.08,20%)	SAG:NM_000541.5(0.04,0.92,62%), (0.7,0.05,52%), (-0.86,0.05,60%);ARL4C:NM_001282431.2(0.8,0,62%), (0.77,0,72%), (-1,0.08,20%)	HJURP:NM_018410.5(-0.53,0.03,64%), (0.11,0.85,55%), (-0.91,0.02,60%);ARL4C:NM_001282431.2(0.8,0,62%), (0.77,0,72%), (-1,0.08,20%)	TRPM8:NM_001397620.1(-0.31,0.32,56%), (0.31,0.51,55%), (0.23,0.83,40%);TRPM8:NM_001397620.1(0.24,0.44,62%), (0.04,0.94,72%), (-0.17,0.95,20%)	TRPM8:NM_001397623.1(-0.28,0.39,54%), (0.25,0.61,55%), (0.72,0.4,33%);TRPM8:NM_001397606.1(0.22,0.48,62%), (0.02,0.97,72%), (-0.38,0.88,20%)	-1.64 (4.6e-03),-1.02 (0.23),0.58 (0.14),NA,NA;-0.23 (0.22),-0.23 (0.22),-0.23 (0.22),NA,NA	-0.38 (0.65),-0.28 (0.82),0.09 (0.89),NA,NA;-0.54 (2.7e-03),-0.54 (2.7e-03),-0.54 (2.7e-03),NA,NA	-0.4 (0.11),0.49 (0.54),0.87 (1.7e-71),1.06 (1.8e-03),1.06 (1.8e-03);1.48 (9.1e-79),1.48 (9.1e-79),1.48 (9.1e-79),1.06 (1.8e-03),1.06 (1.8e-03)	0.25 (0.32),-0.53 (0.53),-0.2 (7.5e-05),-0.91 (1.7e-02),-0.91 (1.7e-02);-1.2 (1.1e-43),-1.2 (1.1e-43),-1.2 (1.1e-43),-0.91 (1.7e-02),-0.91 (1.7e-02)
4	931092	933132	chr4:931271;chr4:932316;chr4:932316;chr4:932459;chr4:932459	LIET Gene TSS Intron;Gene TSS Bid;Gene TSS Bid;Gene TSS Bid;Gene TSS Bid	931361	rs873785	0.9985	0.9973	0.9455	0.8105	0.959426	Yes	0	0	0	0	-90;955;955;1098;1098	1.22 (6.4e-04);NA;NA;NA;NA	-0.9 (1.4e-02);NA;NA;NA;NA	1.18 (1.6e-06);NA;NA;NA;NA	-1.76 (9.9e-11);NA;NA;NA;NA																																	ZNF732:NM_001137608.3(-0.71,0,77%), (-0.7,0.01,69%), (-0.77,0.08,67%)	ZNF595:NM_182524.4(-0.62,0,77%), (-0.86,0,69%), (0.27,0.69,67%)	NSD2:NM_133334.2(-0.61,0,77%), (-0.42,0.25,69%), (-0.97,0,67%)	TMEM175:NM_032326.4(-0.39,0.11,77%), (0.13,0.79,69%), (-0.91,0.01,67%)	TMEM175:NM_032326.4(-0.39,0.11,77%), (0.13,0.79,69%), (-0.91,0.01,67%)	-0.1 (0.94),-0.44 (1.3e-04),-0.32 (8.1e-04),-0.54 (1.9e-02),-0.54 (1.9e-02)	0.23 (0.89),-0.29 (2.6e-02),0.02 (0.89),-0.03 (0.94),-0.03 (0.94)	-0.48 (2.8e-02),0.05 (0.63),-0.17 (2.1e-04),-0.66 (1.2e-13),-0.66 (1.2e-13)	0.17 (0.45),0.65 (7.2e-13),-0.12 (1.0e-02),-0.35 (7.7e-05),-0.35 (7.7e-05)
6	26124121	26124221	chr6:26124171	Gene TSS Bid	26124202	rs198819	1	1.004	0.9806	0.6686	0.959462	No	0	0	0	0	-31	NA	NA	NA	NA
19	45668532	45669558	chr19:45669191	LIET Gene TSS Intron	45669020	rs11671664	0.9954	1.002	0.8835	0.8988	0.959557	No	0	0	0	0	171	-1.34 (5.3e-08)	-0.85 (8.8e-04)	NA	NA																																	CEACAM19:NM_020219.5(-0.91,0,69%), (-0.56,0.13,59%), (-0.8,0.04,67%)	GIPR:NM_000164.4(0.87,0,69%), (0.8,0.01,59%), (-0.53,0.28,67%)	FOXA3:NM_004497.3(0.78,0,56%), (0.61,0.16,45%), (0.94,0.01,60%)	GIPR:NM_000164.4(0.87,0,69%), (0.8,0.01,59%), (-0.53,0.28,67%)	MIR642A:NR_030372.1(0.77,0.03,28%), (0.93,0.51,10%), (-0.13,0.87,53%)	-0.03 (0.90),-0.11 (0.49),-1.79 (1.3e-15),-0.11 (0.49),-0.77 (0.78)	-0.03 (0.92),-0.27 (8.1e-02),-0.35 (0.24),-0.27 (8.1e-02),-0.27 (None)	0.0 (0.99),-0.86 (1.8e-11),-1.67 (1.9e-02),-0.86 (1.8e-11),NA	-0.6 (1.6e-24),-0.36 (5.9e-03),-0.65 (0.36),-0.36 (5.9e-03),NA
1	225654539	225655629	chr1:225655386	Intergenic	225655238	rs2639712	1.011	0.9998	0.6047	0.9849	0.959823	No	0	0	0	0	148	1.4 (9.9e-04)	-0.26 (0.63)	2.0 (3.7e-43)	0.32 (7.0e-02)																																	ENAH:NM_018212.6(0.93,0,87%), (0.71,0,83%), (0.77,0.07,67%)	SRP9:NM_003133.6(0.84,0,87%), (0.84,0,83%), (0.8,0.05,67%)	SRP9:NM_003133.6(0.84,0,87%), (0.84,0,83%), (0.8,0.05,67%)	ENAH:NM_018212.6(0.93,0,87%), (0.71,0,83%), (0.77,0.07,67%)	SRP9:NM_003133.6(0.84,0,87%), (0.84,0,83%), (0.8,0.05,67%)	0.65 (1.9e-19),0.35 (3.4e-03),0.35 (3.4e-03),0.65 (1.9e-19),0.35 (3.4e-03)	-0.26 (1.7e-03),-0.16 (0.31),-0.16 (0.31),-0.26 (1.7e-03),-0.16 (0.31)	1.41 (9.2e-226),0.72 (8.8e-17),0.72 (8.8e-17),1.41 (9.2e-226),0.72 (8.8e-17)	0.4 (4.5e-19),0.4 (9.6e-06),0.4 (9.6e-06),0.4 (4.5e-19),0.4 (9.6e-06)
15	100758923	100762056	chr15:100759832	Intergenic	100761210	rs79714835	0.9955	0.998	0.8838	0.8993	0.959826	Yes	0	0	0	0	-1378	2.18 (2.7e-04)	-0.4 (0.59)	1.75 (1.7e-08)	-0.15 (0.75)																																	GCAWKR:NR_160703.1(0.62,0,87%), (0.37,0.29,83%), (0.6,0.25,67%)	ADAMTS17:NM_139057.4(-0.25,0.32,87%), (0.63,0.02,83%), (0.47,0.4,67%)	CHSY1:NM_014918.5(0.41,0.06,87%), (0.51,0.1,83%), (-0.76,0.08,67%)	GCAWKR:NR_160702.1(0.38,0.09,87%), (-0.09,0.86,83%), (0.74,0.1,67%)	GCAWKR:NR_160702.1(0.38,0.09,87%), (-0.09,0.86,83%), (0.74,0.1,67%)	0.82 (6.4e-02),0.09 (0.46),-1.13 (1.1e-41),0.82 (6.4e-02),0.82 (6.4e-02)	0.1 (0.89),0.16 (0.21),-0.25 (1.2e-02),0.1 (0.89),0.1 (0.89)	1.07 (5.7e-12),-0.07 (0.79),1.16 (1.2e-141),1.07 (5.7e-12),1.07 (5.7e-12)	-0.61 (3.8e-04),-0.3 (0.19),-0.01 (0.82),-0.61 (3.8e-04),-0.61 (3.8e-04)
13	24629288	24632021	chr13:24630808	Intergenic	24630019	rs12585154	0.9984	0.9975	0.9403	0.8268	0.960568	Yes	0	0	0	0	789	-0.23 (0.44)	-1.61 (3.8e-14)	NA	NA																																	CENPJ:NM_018451.5(-0.96,0,33%), (-0.44,0.87,10%), (-0.1,0.9,67%);CENPJ:NM_018451.5(-0.96,0,33%), (-0.44,0.87,10%), (-0.1,0.9,67%)	ATP8A2:NM_001313741.1(-0.81,0.01,33%), (1,0.2,10%), (0.63,0.19,67%);ATP8A2:NM_001313741.1(-0.81,0.01,33%), (1,0.2,10%), (0.63,0.19,67%)	ATP8A2:NM_001411006.1(-0.9,0,33%), (0.83,0.67,10%), (0.8,0.06,67%);ATP8A2:NM_001411006.1(-0.9,0,33%), (0.83,0.67,10%), (0.8,0.06,67%)	TPTE2P6:NR_002815.2(0.81,0.01,31%), (NA,NA,NA%), (0.23,0.73,67%);TPTE2P6:NR_002815.2(0.81,0.01,31%), (NA,NA,NA%), (0.23,0.73,67%)	TPTE2P6:NR_002815.2(0.81,0.01,31%), (NA,NA,NA%), (0.23,0.73,67%);TPTE2P6:NR_002815.2(0.81,0.01,31%), (NA,NA,NA%), (0.23,0.73,67%)	0.56 (5.2e-03),0.77 (2.6e-02),0.77 (2.6e-02),-0.87 (6.0e-02),-0.87 (6.0e-02);0.56 (5.2e-03),0.77 (2.6e-02),0.77 (2.6e-02),-0.87 (6.0e-02),-0.87 (6.0e-02)	-0.27 (0.29),-0.29 (0.56),-0.29 (0.56),-1.3 (7.1e-03),-1.3 (7.1e-03);-0.27 (0.29),-0.29 (0.56),-0.29 (0.56),-1.3 (7.1e-03),-1.3 (7.1e-03)	-0.2 (6.7e-03),0.81 (5.6e-09),0.81 (5.6e-09),NA,NA;-0.2 (6.7e-03),0.81 (5.6e-09),0.81 (5.6e-09),NA,NA	0.17 (1.6e-02),-0.3 (5.2e-02),-0.3 (5.2e-02),NA,NA;0.17 (1.6e-02),-0.3 (5.2e-02),-0.3 (5.2e-02),NA,NA
15	55907177	55911040	chr15:55909458	Intron	55910132	rs12591210	0.9948	1.001	0.8564	0.922	0.96085	No	0	0	0	0	-674	1.07 (0.82)	0.36 (None)	1.34 (3.6e-18)	0.46 (9.6e-03)																																	NEDD4:NM_198400.3(0.87,0,82%), (0.65,0.02,83%), (0.96,0.01,53%)	RFX7:NM_001368074.1(0.39,0.1,82%), (0.85,0,83%), (0.83,0.09,53%)	NEDD4:NM_198400.3(0.87,0,82%), (0.65,0.02,83%), (0.96,0.01,53%)	NEDD4:NM_198400.3(0.87,0,82%), (0.65,0.02,83%), (0.96,0.01,53%)	NEDD4:NM_006154.4(0.87,0,82%), (0.67,0.01,83%), (0.95,0.01,53%)	1.32 (1.2e-36),0.84 (3.5e-31),1.32 (1.2e-36),1.32 (1.2e-36),1.32 (1.2e-36)	-0.11 (0.49),-0.26 (1.7e-03),-0.11 (0.49),-0.11 (0.49),-0.11 (0.49)	1.09 (1.7e-96),-0.08 (0.23),1.09 (1.7e-96),1.09 (1.7e-96),1.09 (1.7e-96)	0.14 (1.2e-02),0.57 (4.8e-23),0.14 (1.2e-02),0.14 (1.2e-02),0.14 (1.2e-02)
6	136592903	136595352	chr6:136594064	Intron	136594435	rs2282857	0.997	0.9971	0.9235	0.8577	0.960906	Yes	0	0	0	0	-371	0.35 (0.39)	-1.38 (1.2e-05)	0.44 (0.46)	0.25 (0.71)																																	PDE7B:NM_018945.4(0.81,0,87%), (0.47,0.13,83%), (0.93,0.01,67%)	BCLAF1:NM_014739.3(0.38,0.09,87%), (0.62,0.02,83%), (0.47,0.4,67%)	PDE7B:NM_018945.4(0.81,0,87%), (0.47,0.13,83%), (0.93,0.01,67%)	MAP3K5-AS1:NR_125858.1(0.02,0.95,79%), (0.12,0.81,76%), (0.38,0.56,60%)	MAP3K5:NM_005923.4(0.57,0,87%), (0.43,0.19,83%), (0.79,0.06,67%)	0.32 (3.2e-03),0.93 (5.1e-27),0.32 (3.2e-03),-0.78 (0.61),0.68 (1.3e-27)	-0.45 (5.5e-05),-0.16 (0.16),-0.45 (5.5e-05),0.17 (None),0.08 (0.35)	1.53 (2.1e-09),0.66 (5.6e-19),1.53 (2.1e-09),NA,-0.34 (4.3e-02)	1.48 (6.8e-09),0.77 (2.1e-25),1.48 (6.8e-09),NA,0.59 (1.2e-04)
17	45092213	45094042	chr17:45093114	Intron	45093539	rs2239921	0.9857	1.001	0.7466	0.9644	0.96096	No	0	0	0	0	-425	-0.55 (0.23)	-0.82 (3.7e-02)	-0.87 (2.1e-04)	0.21 (0.47)																																	MAPT-AS1:NR_024559.1(0.74,0,87%), (0.85,0,83%), (0.12,0.87,67%)	MAPT-AS1:NR_024559.1(0.74,0,87%), (0.85,0,83%), (0.12,0.87,67%)	MIR6784:NR_106842.1(-0.26,0.29,82%), (-0.33,0.38,76%), (-0.85,0.02,67%)	MIR6784:NR_106842.1(-0.26,0.29,82%), (-0.33,0.38,76%), (-0.85,0.02,67%)	PLCD3:NM_133373.5(0.15,0.57,87%), (0.31,0.4,83%), (-0.63,0.18,67%)	-0.89 (1.6e-05),-0.89 (1.6e-05),0.5 (0.79),0.5 (0.79),-0.66 (1.8e-08)	-0.27 (0.32),-0.27 (0.32),-0.31 (None),-0.31 (None),0.17 (0.26)	-0.38 (2.8e-03),-0.38 (2.8e-03),-0.65 (0.21),-0.65 (0.21),-0.5 (5.9e-19)	0.02 (0.89),0.02 (0.89),-1.55 (2.6e-03),-1.55 (2.6e-03),-0.83 (2.9e-48)
5	149631465	149634445	chr5:149632478;chr5:149634256	Exon;Exon	149633219	rs3733658	1.001	1.003	0.9525	0.8005	0.961144	Yes	0	0	0	0	-741;1037	0.09 (0.83);0.99 (8.6e-04)	-1.2 (1.9e-07);-0.95 (1.4e-03)	0.4 (0.35);NA	-1.21 (2.7e-03);NA																																	PPARGC1B:NM_133263.4(0.89,0,79%), (0.24,0.55,72%), (0.77,0.09,67%);ARHGEF37:NM_001001669.3(0.95,0,62%), (-0.02,0.98,48%), (0.5,0.38,67%)	IL17B:NM_001317987.2(-0.61,0,77%), (-0.6,0.05,69%), (-0.47,0.42,67%);MFFP2:NR_110534.1(-0.35,0.29,46%), (0.79,0.03,41%), (-0.26,0.81,40%)	GRPEL2:NM_152407.4(-0.75,0,79%), (0.04,0.93,72%), (-0.92,0.01,67%);HTR4:NM_000870.7(0.61,0.01,62%), (0.55,0.19,48%), (0.7,0.15,67%)	ARHGEF37:NM_001001669.3(0.81,0,79%), (-0.06,0.92,72%), (-0.7,0.15,67%);ARHGEF37:NM_001001669.3(0.95,0,62%), (-0.02,0.98,48%), (0.5,0.38,67%)	ARHGEF37:NM_001001669.3(0.81,0,79%), (-0.06,0.92,72%), (-0.7,0.15,67%);ARHGEF37:NM_001001669.3(0.95,0,62%), (-0.02,0.98,48%), (0.5,0.38,67%)	-0.74 (1.2e-21),NA,-0.31 (0.13),-0.34 (6.4e-06),-0.34 (6.4e-06);-0.34 (6.4e-06),0.23 (0.92),0.45 (0.62),-0.34 (6.4e-06),-0.34 (6.4e-06)	-0.57 (1.8e-12),NA,-0.14 (0.63),-0.22 (1.2e-02),-0.22 (1.2e-02);-0.22 (1.2e-02),-6.11 (None),0.02 (0.99),-0.22 (1.2e-02),-0.22 (1.2e-02)	-2.62 (3.0e-121),NA,-0.11 (0.25),-0.57 (2.0e-04),-0.57 (2.0e-04);-0.57 (2.0e-04),NA,NA,-0.57 (2.0e-04),-0.57 (2.0e-04)	-0.42 (2.5e-05),NA,0.26 (3.0e-03),-0.13 (0.45),-0.13 (0.45);-0.13 (0.45),NA,NA,-0.13 (0.45),-0.13 (0.45)
16	4059625	4061061	chr16:4060172	Intron	4060192	rs7204987	1.004	1.001	0.8481	0.9282	0.961421	Yes	0	0	0	0	-20	2.0 (5.6e-14)	-1.2 (8.8e-05)	2.02 (None)	-1.39 (None)																																	SRL:NM_001098814.2(0.96,0,41%), (0.81,0.05,34%), (0.92,0.07,40%)	SRL:NM_001098814.2(0.96,0,41%), (0.81,0.05,34%), (0.92,0.07,40%)	DNASE1:NM_001387135.1(-0.56,0.09,41%), (0.17,0.84,34%), (-0.99,0.01,40%)	ADCY9:NM_001116.4(-0.48,0.17,41%), (0,1,34%), (-0.38,0.67,40%)	ADCY9:NM_001116.4(-0.48,0.17,41%), (0,1,34%), (-0.38,0.67,40%)	0.59 (0.11),0.59 (0.11),-2.63 (5.6e-12),0.58 (6.3e-16),0.58 (6.3e-16)	-0.48 (0.29),-0.48 (0.29),0.51 (0.27),1.06 (1.0e-49),1.06 (1.0e-49)	0.82 (0.18),0.82 (0.18),-1.49 (2.5e-16),-0.44 (4.6e-20),-0.44 (4.6e-20)	-0.6 (0.38),-0.6 (0.38),-0.85 (1.8e-06),-0.63 (4.0e-40),-0.63 (4.0e-40)
10	14477091	14478703	chr10:14477911	Intergenic	14477893	rs942935	1.002	1.002	0.9211	0.8633	0.961477	Yes	0	0	0	0	18	NA	NA	1.36 (5.1e-09)	-1.81 (1.6e-11)																																	NMT2:NM_004808.3(0.83,0,69%), (0.58,0.04,83%), (-0.23,0.93,20%)	DCLRE1C:NM_022487.4(0.04,0.9,69%), (0.63,0.02,83%), (0.93,0.48,20%)	FRMD4A:NM_018027.5(0.8,0,69%), (0.43,0.18,83%), (1,0.04,20%)	FAM107B:NM_001320741.2(0.3,0.28,69%), (0.3,0.4,83%), (0.87,0.57,20%)	FAM107B:NM_001282696.2(0.52,0.03,69%), (0.25,0.51,83%), (0.85,0.6,20%)	1.06 (2.4e-15),0.67 (9.9e-20),-0.51 (7.4e-11),1.17 (1.1e-41),1.17 (1.1e-41)	0.03 (0.91),0.14 (0.13),-0.36 (1.9e-05),0.1 (0.41),0.1 (0.41)	-0.29 (2.8e-08),0.51 (8.6e-18),-0.83 (1.4e-62),1.13 (6.1e-148),1.13 (6.1e-148)	0.08 (0.13),-0.14 (3.1e-02),-0.61 (8.6e-34),-0.46 (7.4e-25),-0.46 (7.4e-25)
17	3888058	3889292	chr17:3888729	Intron	3889017	rs9904238	0.9973	1.001	0.8942	0.8948	0.961518	No	0	0	0	0	-288	-0.53 (7.5e-02)	-0.48 (8.3e-02)	-0.61 (1.3e-04)	-0.73 (5.8e-06)																																	P2RX5-TAX1BP3:NR_037928.1(0.83,0,85%), (0.85,0,79%), (0.05,0.94,67%)	EMC6:NM_031298.4(0.62,0,85%), (0.94,0,79%), (-0.23,0.72,67%)	ARRB2:NM_004313.4(-0.11,0.69,85%), (-0.02,0.97,79%), (0.7,0.12,67%)	CAMKK1:NM_172206.2(0.01,0.99,85%), (0.24,0.55,79%), (-0.32,0.59,67%)	P2RX1:NM_002558.4(-0.19,0.59,49%), (-0.15,0.83,41%), (-0.49,0.49,47%)	0.2 (0.48),-0.05 (0.87),-1.15 (1.1e-03),-0.39 (0.14),NA	-0.06 (0.89),-0.69 (1.1e-02),-0.35 (0.46),-0.05 (0.91),NA	-0.38 (5.3e-04),-0.27 (6.3e-03),-0.69 (3.3e-11),-1.16 (4.4e-63),NA	-1.03 (1.6e-22),-0.39 (9.4e-05),-0.57 (4.5e-08),-0.5 (3.2e-13),NA
14	101947257	101949746	chr14:101948203	Intergenic	101949394	rs2250794	0.9991	1.003	0.9653	0.7617	0.961657	No	0	0	0	0	-1191	0.16 (0.49)	-0.57 (6.4e-04)	-0.2 (9.5e-02)	-0.27 (1.9e-02)																																	HSP90AA1:NM_005348.4(-0.67,0,87%), (-0.61,0.03,83%), (-0.37,0.54,67%);HSP90AA1:NM_005348.4(-0.67,0,87%), (-0.61,0.03,83%), (-0.37,0.54,67%);HSP90AA1:NM_005348.4(-0.67,0,87%), (-0.61,0.03,83%), (-0.37,0.54,67%)	AMN:NM_030943.4(0.48,0.03,85%), (0.69,0.01,79%), (0.22,0.75,67%);AMN:NM_030943.4(0.48,0.03,85%), (0.69,0.01,79%), (0.22,0.75,67%);AMN:NM_030943.4(0.48,0.03,85%), (0.69,0.01,79%), (0.22,0.75,67%)	DYNC1H1:NM_001376.5(-0.37,0.11,87%), (-0.14,0.75,83%), (-0.78,0.07,67%);DYNC1H1:NM_001376.5(-0.37,0.11,87%), (-0.14,0.75,83%), (-0.78,0.07,67%);DYNC1H1:NM_001376.5(-0.37,0.11,87%), (-0.14,0.75,83%), (-0.78,0.07,67%)	DYNC1H1:NM_001376.5(-0.37,0.11,87%), (-0.14,0.75,83%), (-0.78,0.07,67%);DYNC1H1:NM_001376.5(-0.37,0.11,87%), (-0.14,0.75,83%), (-0.78,0.07,67%);DYNC1H1:NM_001376.5(-0.37,0.11,87%), (-0.14,0.75,83%), (-0.78,0.07,67%)	PPP2R5C:NM_001352912.1(-0.31,0.2,87%), (-0.39,0.24,83%), (-0.15,0.84,67%);PPP2R5C:NM_001352912.1(-0.31,0.2,87%), (-0.39,0.24,83%), (-0.15,0.84,67%);PPP2R5C:NM_001352912.1(-0.31,0.2,87%), (-0.39,0.24,83%), (-0.15,0.84,67%)	-0.01 (0.92),0.3 (2.3e-02),-0.5 (3.7e-17),-0.5 (3.7e-17),0.56 (3.6e-19);-0.01 (0.92),0.3 (2.3e-02),-0.5 (3.7e-17),-0.5 (3.7e-17),0.56 (3.6e-19);-0.01 (0.92),0.3 (2.3e-02),-0.5 (3.7e-17),-0.5 (3.7e-17),0.56 (3.6e-19)	0.28 (1.2e-02),-0.27 (7.0e-02),-0.21 (2.3e-03),-0.21 (2.3e-03),0.06 (0.49);0.28 (1.2e-02),-0.27 (7.0e-02),-0.21 (2.3e-03),-0.21 (2.3e-03),0.06 (0.49);0.28 (1.2e-02),-0.27 (7.0e-02),-0.21 (2.3e-03),-0.21 (2.3e-03),0.06 (0.49)	-0.19 (1.0e-02),-0.6 (1.6e-02),-0.43 (5.9e-24),-0.43 (5.9e-24),-0.25 (6.6e-07);-0.19 (1.0e-02),-0.6 (1.6e-02),-0.43 (5.9e-24),-0.43 (5.9e-24),-0.25 (6.6e-07);-0.19 (1.0e-02),-0.6 (1.6e-02),-0.43 (5.9e-24),-0.43 (5.9e-24),-0.25 (6.6e-07)	0.22 (2.5e-03),-1.16 (2.6e-06),-0.31 (3.1e-13),-0.31 (3.1e-13),0.1 (5.3e-02);0.22 (2.5e-03),-1.16 (2.6e-06),-0.31 (3.1e-13),-0.31 (3.1e-13),0.1 (5.3e-02);0.22 (2.5e-03),-1.16 (2.6e-06),-0.31 (3.1e-13),-0.31 (3.1e-13),0.1 (5.3e-02)
3	149339479	149341373	chr3:149340112;chr3:149340777	Intergenic;Intergenic	149340238	rs4681171	0.9981	1.005	0.9548	0.7968	0.96172	No	0	0	0	0	-126;539	0.68 (0.64);0.67 (0.64)	-1.56 (0.15);-1.23 (0.26)	1.26 (7.2e-05);1.63 (1.1e-04)	0.22 (0.61);-0.62 (0.26)																																	WWTR1-AS1:NR_040250.1(0.92,0,87%), (0.81,0,83%), (0.29,0.66,67%);WWTR1-AS1:NR_040250.1(0.75,0,85%), (0.52,0.09,79%), (-0.17,0.81,67%);WWTR1-AS1:NR_040250.1(0.92,0,87%), (0.81,0,83%), (0.29,0.66,67%);WWTR1-AS1:NR_040250.1(0.75,0,85%), (0.52,0.09,79%), (-0.17,0.81,67%);WWTR1-AS1:NR_040250.1(0.92,0,87%), (0.81,0,83%), (0.29,0.66,67%);WWTR1-AS1:NR_040250.1(0.75,0,85%), (0.52,0.09,79%), (-0.17,0.81,67%);WWTR1-AS1:NR_040250.1(0.92,0,87%), (0.81,0,83%), (0.29,0.66,67%);WWTR1-AS1:NR_040250.1(0.75,0,85%), (0.52,0.09,79%), (-0.17,0.81,67%)	WWTR1-AS1:NR_040250.1(0.92,0,87%), (0.81,0,83%), (0.29,0.66,67%);WWTR1-AS1:NR_040250.1(0.75,0,85%), (0.52,0.09,79%), (-0.17,0.81,67%);WWTR1-AS1:NR_040250.1(0.92,0,87%), (0.81,0,83%), (0.29,0.66,67%);WWTR1-AS1:NR_040250.1(0.75,0,85%), (0.52,0.09,79%), (-0.17,0.81,67%);WWTR1-AS1:NR_040250.1(0.92,0,87%), (0.81,0,83%), (0.29,0.66,67%);WWTR1-AS1:NR_040250.1(0.75,0,85%), (0.52,0.09,79%), (-0.17,0.81,67%);WWTR1-AS1:NR_040250.1(0.92,0,87%), (0.81,0,83%), (0.29,0.66,67%);WWTR1-AS1:NR_040250.1(0.75,0,85%), (0.52,0.09,79%), (-0.17,0.81,67%)	LINC01213:NR_110168.1(-0.21,0.58,46%), (0.35,0.54,41%), (-0.77,0.25,40%);HPS3:NM_032383.5(0.16,0.56,85%), (-0.01,0.98,79%), (-0.73,0.11,67%);LINC01213:NR_110168.1(-0.21,0.58,46%), (0.35,0.54,41%), (-0.77,0.25,40%);HPS3:NM_032383.5(0.16,0.56,85%), (-0.01,0.98,79%), (-0.73,0.11,67%);LINC01213:NR_110168.1(-0.21,0.58,46%), (0.35,0.54,41%), (-0.77,0.25,40%);HPS3:NM_032383.5(0.16,0.56,85%), (-0.01,0.98,79%), (-0.73,0.11,67%);LINC01213:NR_110168.1(-0.21,0.58,46%), (0.35,0.54,41%), (-0.77,0.25,40%);HPS3:NM_032383.5(0.16,0.56,85%), (-0.01,0.98,79%), (-0.73,0.11,67%)	TM4SF18:NM_138786.4(-0.55,0.08,44%), (0.48,0.5,28%), (-0.38,0.56,60%);TM4SF18:NM_138786.4(-0.44,0.19,44%), (0.17,0.85,28%), (-0.2,0.79,60%);TM4SF18:NM_138786.4(-0.55,0.08,44%), (0.48,0.5,28%), (-0.38,0.56,60%);TM4SF18:NM_138786.4(-0.44,0.19,44%), (0.17,0.85,28%), (-0.2,0.79,60%);TM4SF18:NM_138786.4(-0.55,0.08,44%), (0.48,0.5,28%), (-0.38,0.56,60%);TM4SF18:NM_138786.4(-0.44,0.19,44%), (0.17,0.85,28%), (-0.2,0.79,60%);TM4SF18:NM_138786.4(-0.55,0.08,44%), (0.48,0.5,28%), (-0.38,0.56,60%);TM4SF18:NM_138786.4(-0.44,0.19,44%), (0.17,0.85,28%), (-0.2,0.79,60%)	TM4SF18:NM_001184723.2(-0.55,0.08,44%), (0.48,0.5,28%), (-0.38,0.56,60%);TM4SF18:NM_001184723.2(-0.44,0.19,44%), (0.17,0.85,28%), (-0.2,0.79,60%);TM4SF18:NM_001184723.2(-0.55,0.08,44%), (0.48,0.5,28%), (-0.38,0.56,60%);TM4SF18:NM_001184723.2(-0.44,0.19,44%), (0.17,0.85,28%), (-0.2,0.79,60%);TM4SF18:NM_001184723.2(-0.55,0.08,44%), (0.48,0.5,28%), (-0.38,0.56,60%);TM4SF18:NM_001184723.2(-0.44,0.19,44%), (0.17,0.85,28%), (-0.2,0.79,60%);TM4SF18:NM_001184723.2(-0.55,0.08,44%), (0.48,0.5,28%), (-0.38,0.56,60%);TM4SF18:NM_001184723.2(-0.44,0.19,44%), (0.17,0.85,28%), (-0.2,0.79,60%)	0.04 (0.93),0.04 (0.93),-3.45 (7.9e-02),-0.74 (0.41),-0.74 (0.41);0.04 (0.93),0.04 (0.93),-0.47 (5.2e-05),-0.74 (0.41),-0.74 (0.41);0.04 (0.93),0.04 (0.93),-3.45 (7.9e-02),-0.74 (0.41),-0.74 (0.41);0.04 (0.93),0.04 (0.93),-0.47 (5.2e-05),-0.74 (0.41),-0.74 (0.41);0.04 (0.93),0.04 (0.93),-3.45 (7.9e-02),-0.74 (0.41),-0.74 (0.41);0.04 (0.93),0.04 (0.93),-0.47 (5.2e-05),-0.74 (0.41),-0.74 (0.41);0.04 (0.93),0.04 (0.93),-3.45 (7.9e-02),-0.74 (0.41),-0.74 (0.41);0.04 (0.93),0.04 (0.93),-0.47 (5.2e-05),-0.74 (0.41),-0.74 (0.41)	-0.47 (0.18),-0.47 (0.18),-0.71 (None),-0.48 (0.68),-0.48 (0.68);-0.47 (0.18),-0.47 (0.18),-0.29 (2.9e-02),-0.48 (0.68),-0.48 (0.68);-0.47 (0.18),-0.47 (0.18),-0.71 (None),-0.48 (0.68),-0.48 (0.68);-0.47 (0.18),-0.47 (0.18),-0.29 (2.9e-02),-0.48 (0.68),-0.48 (0.68);-0.47 (0.18),-0.47 (0.18),-0.71 (None),-0.48 (0.68),-0.48 (0.68);-0.47 (0.18),-0.47 (0.18),-0.29 (2.9e-02),-0.48 (0.68),-0.48 (0.68);-0.47 (0.18),-0.47 (0.18),-0.71 (None),-0.48 (0.68),-0.48 (0.68);-0.47 (0.18),-0.47 (0.18),-0.29 (2.9e-02),-0.48 (0.68),-0.48 (0.68)	1.61 (2.1e-29),1.61 (2.1e-29),NA,NA,NA;1.61 (2.1e-29),1.61 (2.1e-29),-0.58 (2.0e-11),NA,NA;1.61 (2.1e-29),1.61 (2.1e-29),NA,NA,NA;1.61 (2.1e-29),1.61 (2.1e-29),-0.58 (2.0e-11),NA,NA;1.61 (2.1e-29),1.61 (2.1e-29),NA,NA,NA;1.61 (2.1e-29),1.61 (2.1e-29),-0.58 (2.0e-11),NA,NA;1.61 (2.1e-29),1.61 (2.1e-29),NA,NA,NA;1.61 (2.1e-29),1.61 (2.1e-29),-0.58 (2.0e-11),NA,NA	-0.12 (0.49),-0.12 (0.49),NA,NA,NA;-0.12 (0.49),-0.12 (0.49),0.45 (9.8e-08),NA,NA;-0.12 (0.49),-0.12 (0.49),NA,NA,NA;-0.12 (0.49),-0.12 (0.49),0.45 (9.8e-08),NA,NA;-0.12 (0.49),-0.12 (0.49),NA,NA,NA;-0.12 (0.49),-0.12 (0.49),0.45 (9.8e-08),NA,NA;-0.12 (0.49),-0.12 (0.49),NA,NA,NA;-0.12 (0.49),-0.12 (0.49),0.45 (9.8e-08),NA,NA
12	27973466	27976491	chr12:27975339	Intergenic	27974006	rs1268693	1	0.9948	0.9885	0.6087	0.961818	No	0	0	0	0	1333	-0.46 (0.15)	-0.69 (1.2e-02)	-1.04 (7.9e-10)	-0.75 (1.7e-05)																																	KLHL42:NM_020782.2(-0.5,0.02,87%), (-0.42,0.22,83%), (0.65,0.18,67%);KLHL42:NM_020782.2(-0.5,0.02,87%), (-0.42,0.22,83%), (0.65,0.18,67%);KLHL42:NM_020782.2(-0.5,0.02,87%), (-0.42,0.22,83%), (0.65,0.18,67%);KLHL42:NM_020782.2(-0.5,0.02,87%), (-0.42,0.22,83%), (0.65,0.18,67%)	SMCO2:NM_001145010.3(0.42,0.05,87%), (-0.53,0.09,83%), (0.75,0.09,67%);SMCO2:NM_001145010.3(0.42,0.05,87%), (-0.53,0.09,83%), (0.75,0.09,67%);SMCO2:NM_001145010.3(0.42,0.05,87%), (-0.53,0.09,83%), (0.75,0.09,67%);SMCO2:NM_001145010.3(0.42,0.05,87%), (-0.53,0.09,83%), (0.75,0.09,67%)	TM7SF3:NM_016551.3(0.45,0.04,87%), (-0.3,0.43,83%), (0.85,0.03,67%);TM7SF3:NM_016551.3(0.45,0.04,87%), (-0.3,0.43,83%), (0.85,0.03,67%);TM7SF3:NM_016551.3(0.45,0.04,87%), (-0.3,0.43,83%), (0.85,0.03,67%);TM7SF3:NM_016551.3(0.45,0.04,87%), (-0.3,0.43,83%), (0.85,0.03,67%)	PTHLH:NM_198965.2(0.37,0.1,87%), (-0.11,0.82,83%), (-0.14,0.84,67%);PTHLH:NM_198965.2(0.37,0.1,87%), (-0.11,0.82,83%), (-0.14,0.84,67%);PTHLH:NM_198965.2(0.37,0.1,87%), (-0.11,0.82,83%), (-0.14,0.84,67%);PTHLH:NM_198965.2(0.37,0.1,87%), (-0.11,0.82,83%), (-0.14,0.84,67%)	PTHLH:NM_002820.3(0.35,0.13,87%), (-0.23,0.57,83%), (0.11,0.87,67%);PTHLH:NM_002820.3(0.35,0.13,87%), (-0.23,0.57,83%), (0.11,0.87,67%);PTHLH:NM_002820.3(0.35,0.13,87%), (-0.23,0.57,83%), (0.11,0.87,67%);PTHLH:NM_002820.3(0.35,0.13,87%), (-0.23,0.57,83%), (0.11,0.87,67%)	0.08 (0.71),-1.4 (5.2e-15),0.34 (1.9e-02),-0.29 (1.0e-03),-0.29 (1.0e-03);0.08 (0.71),-1.4 (5.2e-15),0.34 (1.9e-02),-0.29 (1.0e-03),-0.29 (1.0e-03);0.08 (0.71),-1.4 (5.2e-15),0.34 (1.9e-02),-0.29 (1.0e-03),-0.29 (1.0e-03);0.08 (0.71),-1.4 (5.2e-15),0.34 (1.9e-02),-0.29 (1.0e-03),-0.29 (1.0e-03)	-0.12 (0.63),-0.73 (1.7e-04),-0.11 (0.60),-0.27 (5.1e-03),-0.27 (5.1e-03);-0.12 (0.63),-0.73 (1.7e-04),-0.11 (0.60),-0.27 (5.1e-03),-0.27 (5.1e-03);-0.12 (0.63),-0.73 (1.7e-04),-0.11 (0.60),-0.27 (5.1e-03),-0.27 (5.1e-03);-0.12 (0.63),-0.73 (1.7e-04),-0.11 (0.60),-0.27 (5.1e-03),-0.27 (5.1e-03)	0.58 (4.7e-19),-0.65 (5.4e-03),-0.62 (2.3e-11),-0.01 (0.96),-0.01 (0.96);0.58 (4.7e-19),-0.65 (5.4e-03),-0.62 (2.3e-11),-0.01 (0.96),-0.01 (0.96);0.58 (4.7e-19),-0.65 (5.4e-03),-0.62 (2.3e-11),-0.01 (0.96),-0.01 (0.96);0.58 (4.7e-19),-0.65 (5.4e-03),-0.62 (2.3e-11),-0.01 (0.96),-0.01 (0.96)	0.18 (1.1e-02),0.07 (0.78),0.35 (1.3e-04),0.22 (0.40),0.22 (0.40);0.18 (1.1e-02),0.07 (0.78),0.35 (1.3e-04),0.22 (0.40),0.22 (0.40);0.18 (1.1e-02),0.07 (0.78),0.35 (1.3e-04),0.22 (0.40),0.22 (0.40);0.18 (1.1e-02),0.07 (0.78),0.35 (1.3e-04),0.22 (0.40),0.22 (0.40)
6	168156901	168158428	chr6:168157726	Intergenic	168157339	rs9346526	0.9969	1.001	0.8875	0.9019	0.961857	No	0	0	0	0	387	2.33 (2.8e-06)	-0.77 (0.20)	NA	NA																																	LINC01558:NR_026773.1(0.94,0,38%), (-0.39,0.66,24%), (0.93,0.02,53%);LINC01558:NR_026773.1(0.94,0,38%), (-0.39,0.66,24%), (0.93,0.02,53%)	AFDN:NM_001291964.2(0.55,0.07,46%), (-0.55,0.42,28%), (0.38,0.52,67%);AFDN:NM_001291964.2(0.55,0.07,46%), (-0.55,0.42,28%), (0.38,0.52,67%)	LINC01558:NR_026773.1(0.94,0,38%), (-0.39,0.66,24%), (0.93,0.02,53%);LINC01558:NR_026773.1(0.94,0,38%), (-0.39,0.66,24%), (0.93,0.02,53%)	FRMD1:NR_110312.2(0.03,0.95,44%), (0.11,0.92,24%), (-0.11,0.89,67%);FRMD1:NR_110312.2(0.03,0.95,44%), (0.11,0.92,24%), (-0.11,0.89,67%)	FRMD1:NM_001122841.3(0.04,0.94,44%), (0.12,0.92,24%), (-0.08,0.91,67%);FRMD1:NM_001122841.3(0.04,0.94,44%), (0.12,0.92,24%), (-0.08,0.91,67%)	1.68 (1.3e-03),0.24 (3.6e-04),1.68 (1.3e-03),NA,NA;1.68 (1.3e-03),0.24 (3.6e-04),1.68 (1.3e-03),NA,NA	-0.28 (0.74),-0.34 (6.0e-07),-0.28 (0.74),NA,NA;-0.28 (0.74),-0.34 (6.0e-07),-0.28 (0.74),NA,NA	NA,0.28 (6.3e-07),NA,NA,NA;NA,0.28 (6.3e-07),NA,NA,NA	NA,0.4 (3.8e-13),NA,NA,NA;NA,0.4 (3.8e-13),NA,NA,NA
16	57487272	57487372	chr16:57487322	Gene TSS Bid	57487362	rs604965	0.9945	1.001	0.7874	0.9546	0.961868	No	0	0	0	0	-40	NA	NA	NA	NA
7	6446754	6448205	chr7:6447419;chr7:76447954	LIET Gene TSS Intergenic;Gene TSS Bid	6447662	rs3750037	1	1.006	0.9861	0.636	0.961912	No	0	0	0	0	-243;70000292	1.0 (1.8e-02);NA	-0.21 (0.67);NA	0.48 (1.1e-02);NA	-0.94 (3.5e-07);NA																																	C1GALT1:NM_020156.5(-0.59,0,87%), (-0.69,0.01,83%), (0.09,0.9,67%);C1GALT1:NM_020156.5(-0.59,0,87%), (-0.69,0.01,83%), (0.09,0.9,67%)	C1GALT1:NM_020156.5(-0.59,0,87%), (-0.69,0.01,83%), (0.09,0.9,67%);C1GALT1:NM_020156.5(-0.59,0,87%), (-0.69,0.01,83%), (0.09,0.9,67%)	OCM:NM_001391990.1(-0.3,0.21,87%), (-0.53,0.07,83%), (0.81,0.05,67%);OCM:NM_001391990.1(-0.3,0.21,87%), (-0.53,0.07,83%), (0.81,0.05,67%)	DAGLB:NM_139179.4(0.32,0.18,87%), (0.35,0.31,83%), (0.1,0.89,67%);DAGLB:NM_139179.4(0.32,0.18,87%), (0.35,0.31,83%), (0.1,0.89,67%)	KDELR2:NM_006854.4(0,1,87%), (-0.16,0.7,83%), (0.39,0.51,67%);KDELR2:NM_006854.4(0,1,87%), (-0.16,0.7,83%), (0.39,0.51,67%)	-0.51 (1.6e-12),-0.51 (1.6e-12),2.57 (2.4e-05),-0.2 (8.9e-02),0.46 (2.2e-10);-0.51 (1.6e-12),-0.51 (1.6e-12),2.57 (2.4e-05),-0.2 (8.9e-02),0.46 (2.2e-10)	-0.05 (0.67),-0.05 (0.67),-0.82 (0.35),0.09 (0.58),-0.08 (0.47);-0.05 (0.67),-0.05 (0.67),-0.82 (0.35),0.09 (0.58),-0.08 (0.47)	-0.33 (1.5e-05),-0.33 (1.5e-05),0.53 (0.28),0.33 (1.0e-12),0.36 (5.4e-12);-0.33 (1.5e-05),-0.33 (1.5e-05),0.53 (0.28),0.33 (1.0e-12),0.36 (5.4e-12)	0.52 (2.1e-12),0.52 (2.1e-12),-0.09 (0.86),-0.57 (6.1e-34),-0.14 (1.4e-02);0.52 (2.1e-12),0.52 (2.1e-12),-0.09 (0.86),-0.57 (6.1e-34),-0.14 (1.4e-02)
2	20437993	20439193	chr2:20438632	Intergenic	20438492	rs112950634	0.984	1.001	0.7139	0.9727	0.96234	No	0	0	0	0	140	1.8 (4.1e-14)	-0.77 (3.7e-03)	-0.11 (None)	-0.24 (None)																																	HS1BP3-IT1:NR_046836.1(0.47,0.04,79%), (0.8,0,72%), (0.17,0.82,67%)	RHOB:NM_004040.4(0.09,0.77,85%), (0.8,0,79%), (0.57,0.28,67%)	SDC1:NM_001006946.2(0.21,0.41,85%), (-0.58,0.05,79%), (-0.7,0.14,67%)	RHOB:NM_004040.4(0.09,0.77,85%), (0.8,0,79%), (0.57,0.28,67%)	RHOB:NM_004040.4(0.09,0.77,85%), (0.8,0,79%), (0.57,0.28,67%)	0.67 (0.56),0.23 (0.28),-1.19 (2.3e-65),0.23 (0.28),0.23 (0.28)	0.41 (None),-0.34 (0.15),-0.05 (0.68),-0.34 (0.15),-0.34 (0.15)	-0.06 (0.96),0.09 (0.29),-1.08 (8.2e-39),0.09 (0.29),0.09 (0.29)	-0.2 (0.85),-1.0 (3.9e-39),-0.5 (1.9e-09),-1.0 (3.9e-39),-1.0 (3.9e-39)
6	89297677	89299515	chr6:89298744	Intron	89297917	rs912978	0.9979	0.9965	0.9445	0.8257	0.962414	Yes	0	0	0	0	827	1.48 (2.3e-07)	-0.75 (2.1e-02)	1.44 (1.0e-02)	0.26 (0.74)																																	UBE2J1:NM_016021.3(0.68,0,85%), (0.63,0.02,79%), (0.83,0.04,67%);UBE2J1:NM_016021.3(0.68,0,85%), (0.63,0.02,79%), (0.83,0.04,67%);UBE2J1:NM_016021.3(0.68,0,85%), (0.63,0.02,79%), (0.83,0.04,67%)	PM20D2:NM_001010853.3(0.56,0.01,85%), (0.71,0.01,79%), (-0.5,0.36,67%);PM20D2:NM_001010853.3(0.56,0.01,85%), (0.71,0.01,79%), (-0.5,0.36,67%);PM20D2:NM_001010853.3(0.56,0.01,85%), (0.71,0.01,79%), (-0.5,0.36,67%)	CASP8AP2:NM_012115.4(0.23,0.35,85%), (0.45,0.18,79%), (-0.88,0.02,67%);CASP8AP2:NM_012115.4(0.23,0.35,85%), (0.45,0.18,79%), (-0.88,0.02,67%);CASP8AP2:NM_012115.4(0.23,0.35,85%), (0.45,0.18,79%), (-0.88,0.02,67%)	GABRR2:NM_002043.5(0.46,0.03,85%), (0.66,0.01,79%), (-0.31,0.62,67%);GABRR2:NM_002043.5(0.46,0.03,85%), (0.66,0.01,79%), (-0.31,0.62,67%);GABRR2:NM_002043.5(0.46,0.03,85%), (0.66,0.01,79%), (-0.31,0.62,67%)	UBE2J1:NM_016021.3(0.68,0,85%), (0.63,0.02,79%), (0.83,0.04,67%);UBE2J1:NM_016021.3(0.68,0,85%), (0.63,0.02,79%), (0.83,0.04,67%);UBE2J1:NM_016021.3(0.68,0,85%), (0.63,0.02,79%), (0.83,0.04,67%)	0.59 (2.6e-09),-0.7 (4.0e-04),-1.33 (1.5e-31),0.5 (9.4e-02),0.59 (2.6e-09);0.59 (2.6e-09),-0.7 (4.0e-04),-1.33 (1.5e-31),0.5 (9.4e-02),0.59 (2.6e-09);0.59 (2.6e-09),-0.7 (4.0e-04),-1.33 (1.5e-31),0.5 (9.4e-02),0.59 (2.6e-09)	-0.08 (0.60),-0.52 (1.9e-02),-0.01 (0.96),-0.56 (0.10),-0.08 (0.60);-0.08 (0.60),-0.52 (1.9e-02),-0.01 (0.96),-0.56 (0.10),-0.08 (0.60);-0.08 (0.60),-0.52 (1.9e-02),-0.01 (0.96),-0.56 (0.10),-0.08 (0.60)	0.19 (7.7e-02),-0.36 (2.6e-04),-0.28 (1.0e-07),0.1 (0.71),0.19 (7.7e-02);0.19 (7.7e-02),-0.36 (2.6e-04),-0.28 (1.0e-07),0.1 (0.71),0.19 (7.7e-02);0.19 (7.7e-02),-0.36 (2.6e-04),-0.28 (1.0e-07),0.1 (0.71),0.19 (7.7e-02)	0.39 (1.3e-04),0.19 (5.0e-02),0.14 (7.5e-03),0.1 (0.70),0.39 (1.3e-04);0.39 (1.3e-04),0.19 (5.0e-02),0.14 (7.5e-03),0.1 (0.70),0.39 (1.3e-04);0.39 (1.3e-04),0.19 (5.0e-02),0.14 (7.5e-03),0.1 (0.70),0.39 (1.3e-04)
11	18258420	18260361	chr11:18259900	Intergenic	18259088	rs1993373	1.007	1	0.7466	0.9665	0.962607	No	0	0	0	0	812	0.34 (0.74)	-2.3 (9.8e-04)	NA	NA																																	SAA2:NM_001127380.3(0.82,0,64%), (0.73,0.03,55%), (0.59,0.27,60%)	ABCC8:NM_000352.6(0.24,0.47,54%), (0.89,0,48%), (0.33,0.69,47%)	MRGPRX3:NM_054031.4(0.84,0,46%), (0.83,0.07,31%), (0.87,0.03,60%)	SAA1:NM_000331.6(0.75,0,59%), (0.52,0.23,52%), (0.53,0.39,53%)	SAA1:NM_000331.6(0.75,0,59%), (0.52,0.23,52%), (0.53,0.39,53%)	-0.18 (6.2e-02),NA,1.06 (7.5e-02),0.0 (0.98),0.0 (0.98)	-0.71 (5.3e-15),NA,-1.06 (0.14),-0.54 (1.0e-06),-0.54 (1.0e-06)	NA,NA,NA,NA,NA	NA,NA,NA,NA,NA
19	17134630	17136567	chr19:17135766	Intron	17135402	rs10423232	1	1.007	0.9927	0.5521	0.962809	No	0	0	0	0	364	0.08 (0.87)	-1.32 (1.1e-05)	0.27 (0.38)	-0.64 (2.5e-02)																																	B3GNT3:NM_014256.4(-0.66,0,82%), (0,0.99,76%), (-0.08,0.91,67%);B3GNT3:NM_014256.4(-0.66,0,82%), (0,0.99,76%), (-0.08,0.91,67%)	HAUS8:NM_001011699.1(0.51,0.01,87%), (0.61,0.03,83%), (-0.92,0.01,67%);HAUS8:NM_001011699.1(0.51,0.01,87%), (0.61,0.03,83%), (-0.92,0.01,67%)	CALR3:NM_145046.5(-0.05,0.87,85%), (0.34,0.33,83%), (-0.98,0,60%);CALR3:NM_145046.5(-0.05,0.87,85%), (0.34,0.33,83%), (-0.98,0,60%)	SNORA118:NR_145784.2(0.02,0.95,85%), (-0.38,0.27,79%), (-0.68,0.12,67%);SNORA118:NR_145784.2(0.02,0.95,85%), (-0.38,0.27,79%), (-0.68,0.12,67%)	SNORA118:NR_145784.2(0.02,0.95,85%), (-0.38,0.27,79%), (-0.68,0.12,67%);SNORA118:NR_145784.2(0.02,0.95,85%), (-0.38,0.27,79%), (-0.68,0.12,67%)	-0.28 (2.3e-02),0.15 (0.58),-1.5 (0.58),-1.09 (0.47),-1.09 (0.47);-0.28 (2.3e-02),0.15 (0.58),-1.5 (0.58),-1.09 (0.47),-1.09 (0.47)	-0.07 (0.70),-0.15 (0.66),-0.06 (0.99),0.76 (None),0.76 (None);-0.07 (0.70),-0.15 (0.66),-0.06 (0.99),0.76 (None),0.76 (None)	-0.91 (7.0e-02),-0.03 (0.64),-0.83 (9.5e-03),-0.19 (0.74),-0.19 (0.74);-0.91 (7.0e-02),-0.03 (0.64),-0.83 (9.5e-03),-0.19 (0.74),-0.19 (0.74)	-1.0 (4.5e-02),-0.36 (2.0e-09),-0.07 (0.84),-0.86 (0.10),-0.86 (0.10);-1.0 (4.5e-02),-0.36 (2.0e-09),-0.07 (0.84),-0.86 (0.10),-0.86 (0.10)
13	112984875	112985906	chr13:112985341	LIET Gene TSS Intron	112985548	rs2993287	1.006	0.9995	0.7738	0.9602	0.962917	No	0	0	0	0	-207	-1.0 (2.6e-03)	-1.3 (4.3e-05)	NA	NA																																	GAS6:NM_000820.4(-0.96,0,28%), (NA,NA,NA%), (-0.93,0.01,67%);GAS6:NM_000820.4(-0.96,0,28%), (NA,NA,NA%), (-0.93,0.01,67%)	NA(NA,NA,NA%), (NA,NA,NA%), (NA,NA,NA%);NA(NA,NA,NA%), (NA,NA,NA%), (NA,NA,NA%)	LAMP1:NM_005561.4(-0.87,0,28%), (NA,NA,NA%), (-0.94,0.01,67%);LAMP1:NM_005561.4(-0.87,0,28%), (NA,NA,NA%), (-0.94,0.01,67%)	MCF2L:NM_001320816.2(0.84,0.01,28%), (NA,NA,NA%), (0.86,0.03,67%);MCF2L:NM_001320816.2(0.84,0.01,28%), (NA,NA,NA%), (0.86,0.03,67%)	MCF2L-AS1:NR_034002.1(0.77,0.18,15%), (NA,NA,NA%), (0.77,0.24,40%);MCF2L-AS1:NR_034002.1(0.77,0.18,15%), (NA,NA,NA%), (0.77,0.24,40%)	0.46 (2.9e-02),NA,0.18 (0.26),0.56 (3.8e-08),-3.06 (3.7e-02);0.46 (2.9e-02),NA,0.18 (0.26),0.56 (3.8e-08),-3.06 (3.7e-02)	-0.4 (0.11),NA,-0.22 (0.22),0.17 (0.19),-0.91 (None);-0.4 (0.11),NA,-0.22 (0.22),0.17 (0.19),-0.91 (None)	0.84 (1.1e-74),NA,0.08 (0.29),NA,NA;0.84 (1.1e-74),NA,0.08 (0.29),NA,NA	-0.76 (1.6e-59),NA,-0.5 (8.0e-13),NA,NA;-0.76 (1.6e-59),NA,-0.5 (8.0e-13),NA,NA
8	6179555	6181628	chr8:6180710	Intergenic	6180859	rs1978522	0.9953	0.997	0.9065	0.8883	0.963435	Yes	0	0	0	0	-149	NA	NA	-0.51 (3.0e-02)	-1.0 (8.6e-06)																																	MCPH1:NM_024596.5(-0.75,0,69%), (-0.6,0.03,83%), (-0.28,0.91,20%);MCPH1:NM_024596.5(-0.75,0,69%), (-0.6,0.03,83%), (-0.28,0.91,20%);MCPH1:NM_024596.5(-0.75,0,69%), (-0.6,0.03,83%), (-0.28,0.91,20%)	MCPH1-AS1:NR_125386.1(-0.27,0.33,69%), (-0.63,0.02,83%), (0.33,0.89,20%);MCPH1-AS1:NR_125386.1(-0.27,0.33,69%), (-0.63,0.02,83%), (0.33,0.89,20%);MCPH1-AS1:NR_125386.1(-0.27,0.33,69%), (-0.63,0.02,83%), (0.33,0.89,20%)	MCPH1-DT:NR_040040.1(-0.16,0.62,69%), (0.35,0.31,83%), (0.6,0.77,20%);MCPH1-DT:NR_040040.1(-0.16,0.62,69%), (0.35,0.31,83%), (0.6,0.77,20%);MCPH1-DT:NR_040040.1(-0.16,0.62,69%), (0.35,0.31,83%), (0.6,0.77,20%)	MCPH1-DT:NR_040040.1(-0.16,0.62,69%), (0.35,0.31,83%), (0.6,0.77,20%);MCPH1-DT:NR_040040.1(-0.16,0.62,69%), (0.35,0.31,83%), (0.6,0.77,20%);MCPH1-DT:NR_040040.1(-0.16,0.62,69%), (0.35,0.31,83%), (0.6,0.77,20%)	MCPH1-DT:NR_040040.1(-0.16,0.62,69%), (0.35,0.31,83%), (0.6,0.77,20%);MCPH1-DT:NR_040040.1(-0.16,0.62,69%), (0.35,0.31,83%), (0.6,0.77,20%);MCPH1-DT:NR_040040.1(-0.16,0.62,69%), (0.35,0.31,83%), (0.6,0.77,20%)	-0.09 (0.43),-1.39 (4.6e-32),-0.87 (2.2e-03),-0.87 (2.2e-03),-0.87 (2.2e-03);-0.09 (0.43),-1.39 (4.6e-32),-0.87 (2.2e-03),-0.87 (2.2e-03),-0.87 (2.2e-03);-0.09 (0.43),-1.39 (4.6e-32),-0.87 (2.2e-03),-0.87 (2.2e-03),-0.87 (2.2e-03)	-0.15 (0.24),-0.14 (0.40),-0.51 (0.14),-0.51 (0.14),-0.51 (0.14);-0.15 (0.24),-0.14 (0.40),-0.51 (0.14),-0.51 (0.14),-0.51 (0.14);-0.15 (0.24),-0.14 (0.40),-0.51 (0.14),-0.51 (0.14),-0.51 (0.14)	0.18 (2.3e-02),-0.67 (1.5e-15),-0.07 (0.70),-0.07 (0.70),-0.07 (0.70);0.18 (2.3e-02),-0.67 (1.5e-15),-0.07 (0.70),-0.07 (0.70),-0.07 (0.70);0.18 (2.3e-02),-0.67 (1.5e-15),-0.07 (0.70),-0.07 (0.70),-0.07 (0.70)	0.28 (2.8e-04),0.17 (4.4e-02),0.3 (6.6e-02),0.3 (6.6e-02),0.3 (6.6e-02);0.28 (2.8e-04),0.17 (4.4e-02),0.3 (6.6e-02),0.3 (6.6e-02),0.3 (6.6e-02);0.28 (2.8e-04),0.17 (4.4e-02),0.3 (6.6e-02),0.3 (6.6e-02),0.3 (6.6e-02)
12	31921819	31923843	chr12:31922888	Intergenic	31923100	rs4641563	1.007	1	0.7089	0.9748	0.963538	No	0	0	0	0	-212	0.18 (0.93)	0.24 (0.87)	2.42 (5.3e-04)	-0.42 (0.69)																																	TSPAN11:NM_001080509.3(-0.74,0,87%), (-0.77,0,83%), (0.27,0.67,67%);TSPAN11:NM_001080509.3(-0.74,0,87%), (-0.77,0,83%), (0.27,0.67,67%);TSPAN11:NM_001080509.3(-0.74,0,87%), (-0.77,0,83%), (0.27,0.67,67%)	ETFBKMT:NM_173802.4(-0.55,0.01,87%), (-0.82,0,83%), (-0.31,0.61,67%);ETFBKMT:NM_173802.4(-0.55,0.01,87%), (-0.82,0,83%), (-0.31,0.61,67%);ETFBKMT:NM_173802.4(-0.55,0.01,87%), (-0.82,0,83%), (-0.31,0.61,67%)	DENND5B:NM_144973.4(0.69,0,87%), (0.17,0.68,83%), (-0.75,0.09,67%);DENND5B:NM_144973.4(0.69,0,87%), (0.17,0.68,83%), (-0.75,0.09,67%);DENND5B:NM_144973.4(0.69,0,87%), (0.17,0.68,83%), (-0.75,0.09,67%)	LINC02422:NR_135029.1(-0.36,0.27,49%), (0.14,0.87,34%), (0.45,0.46,60%);LINC02422:NR_135029.1(-0.36,0.27,49%), (0.14,0.87,34%), (0.45,0.46,60%);LINC02422:NR_135029.1(-0.36,0.27,49%), (0.14,0.87,34%), (0.45,0.46,60%)	LINC02422:NR_135029.1(-0.36,0.27,49%), (0.14,0.87,34%), (0.45,0.46,60%);LINC02422:NR_135029.1(-0.36,0.27,49%), (0.14,0.87,34%), (0.45,0.46,60%);LINC02422:NR_135029.1(-0.36,0.27,49%), (0.14,0.87,34%), (0.45,0.46,60%)	0.96 (1.0e-03),0.16 (0.29),0.02 (0.93),-1.33 (0.10),-1.33 (0.10);0.96 (1.0e-03),0.16 (0.29),0.02 (0.93),-1.33 (0.10),-1.33 (0.10);0.96 (1.0e-03),0.16 (0.29),0.02 (0.93),-1.33 (0.10),-1.33 (0.10)	1.04 (7.6e-04),-0.72 (2.6e-07),-0.4 (2.3e-02),-1.15 (0.24),-1.15 (0.24);1.04 (7.6e-04),-0.72 (2.6e-07),-0.4 (2.3e-02),-1.15 (0.24),-1.15 (0.24);1.04 (7.6e-04),-0.72 (2.6e-07),-0.4 (2.3e-02),-1.15 (0.24),-1.15 (0.24)	-1.18 (2.6e-04),-0.92 (3.0e-22),-0.06 (0.26),NA,NA;-1.18 (2.6e-04),-0.92 (3.0e-22),-0.06 (0.26),NA,NA;-1.18 (2.6e-04),-0.92 (3.0e-22),-0.06 (0.26),NA,NA	-1.11 (5.5e-04),0.02 (0.85),0.47 (1.4e-22),NA,NA;-1.11 (5.5e-04),0.02 (0.85),0.47 (1.4e-22),NA,NA;-1.11 (5.5e-04),0.02 (0.85),0.47 (1.4e-22),NA,NA
15	87763455	87766250	chr15:87765076	Intergenic	87764938	rs2348569	1.008	1	0.7124	0.9743	0.963617	No	0	0	0	0	138	NA	NA	-1.87 (1.0e-12)	0.65 (1.3e-02)																																	NTRK3-AS1:NR_038229.1(0.73,0,49%), (0.73,0.02,66%), (NA,NA,NA%);NTRK3-AS1:NR_038229.1(0.73,0,49%), (0.73,0.02,66%), (NA,NA,NA%);NTRK3-AS1:NR_038229.1(0.73,0,49%), (0.73,0.02,66%), (NA,NA,NA%)	NTRK3-AS1:NR_038229.1(0.73,0,49%), (0.73,0.02,66%), (NA,NA,NA%);NTRK3-AS1:NR_038229.1(0.73,0,49%), (0.73,0.02,66%), (NA,NA,NA%);NTRK3-AS1:NR_038229.1(0.73,0,49%), (0.73,0.02,66%), (NA,NA,NA%)	NA(NA,NA,NA%), (NA,NA,NA%), (NA,NA,NA%);NA(NA,NA,NA%), (NA,NA,NA%), (NA,NA,NA%);NA(NA,NA,NA%), (NA,NA,NA%), (NA,NA,NA%)	LINC00052:NR_026869.1(-0.11,0.88,21%), (-0.11,0.92,28%), (NA,NA,NA%);LINC00052:NR_026869.1(-0.11,0.88,21%), (-0.11,0.92,28%), (NA,NA,NA%);LINC00052:NR_026869.1(-0.11,0.88,21%), (-0.11,0.92,28%), (NA,NA,NA%)	NTRK3:NM_002530.4(0.36,0.22,59%), (0.36,0.33,79%), (NA,NA,NA%);NTRK3:NM_002530.4(0.36,0.22,59%), (0.36,0.33,79%), (NA,NA,NA%);NTRK3:NM_002530.4(0.36,0.22,59%), (0.36,0.33,79%), (NA,NA,NA%)	NA,NA,NA,NA,NA;NA,NA,NA,NA,NA;NA,NA,NA,NA,NA	NA,NA,NA,NA,NA;NA,NA,NA,NA,NA;NA,NA,NA,NA,NA	-1.01 (4.5e-02),-1.01 (4.5e-02),NA,NA,-0.03 (0.84);-1.01 (4.5e-02),-1.01 (4.5e-02),NA,NA,-0.03 (0.84);-1.01 (4.5e-02),-1.01 (4.5e-02),NA,NA,-0.03 (0.84)	0.64 (0.18),0.64 (0.18),NA,NA,1.01 (9.6e-20);0.64 (0.18),0.64 (0.18),NA,NA,1.01 (9.6e-20);0.64 (0.18),0.64 (0.18),NA,NA,1.01 (9.6e-20)
10	103907619	103909608	chr10:103908449	Intron	103908414	rs7920217	0.9996	0.9955	0.9834	0.6722	0.963712	Yes	0	0	0	0	35	-0.29 (0.58)	-1.24 (7.0e-04)	-0.43 (0.20)	0.33 (0.35)																																	NEURL1-AS1:NR_120675.1(-0.46,0.05,77%), (-0.47,0.19,69%), (-0.52,0.34,67%)	NEURL1-AS1:NR_120675.1(-0.46,0.05,77%), (-0.47,0.19,69%), (-0.52,0.34,67%)	MIR4482:NR_039702.1(0.3,0.21,85%), (0.31,0.41,79%), (0.88,0.02,67%)	STN1:NM_024928.5(0.34,0.15,87%), (0.38,0.27,83%), (0.49,0.38,67%)	STN1:NM_024928.5(0.34,0.15,87%), (0.38,0.27,83%), (0.49,0.38,67%)	2.49 (9.4e-02),2.49 (9.4e-02),-0.81 (0.58),0.22 (4.9e-02),0.22 (4.9e-02)	1.65 (None),1.65 (None),-2.08 (None),-0.45 (6.5e-05),-0.45 (6.5e-05)	-0.85 (6.2e-02),-0.85 (6.2e-02),1.06 (0.23),-0.84 (3.2e-16),-0.84 (3.2e-16)	-1.48 (1.3e-03),-1.48 (1.3e-03),1.97 (1.6e-02),0.05 (0.69),0.05 (0.69)
4	15589510	15590384	chr4:15590168	Intron	15589800	rs5020094	1.006	1.001	0.8194	0.9465	0.963713	Yes	0	0	0	0	368	-0.67 (7.7e-02)	0.57 (0.10)	-0.96 (5.2e-04)	-0.34 (0.29)																																	CC2D2A:NM_001080522.2(0.42,0.06,87%), (0.25,0.51,83%), (0.69,0.15,67%)	LINC00504:NR_126435.1(0.01,0.99,87%), (0.37,0.28,83%), (-0.46,0.44,67%)	FGFBP1:NM_005130.5(-0.52,0.08,51%), (0.23,0.75,34%), (-0.74,0.1,67%)	FBXL5:NM_012161.4(0.42,0.06,87%), (0.23,0.55,83%), (-0.15,0.83,67%)	CC2D2A:NM_001378617.1(0.41,0.06,87%), (0.25,0.5,83%), (0.69,0.15,67%)	0.5 (2.5e-11),-0.03 (0.95),0.82 (6.2e-10),-0.48 (1.8e-06),0.5 (2.5e-11)	-0.33 (4.9e-05),-0.7 (6.2e-02),0.04 (0.86),-0.4 (2.2e-04),-0.33 (4.9e-05)	-0.58 (5.5e-05),-0.83 (3.0e-02),NA,0.66 (3.5e-27),-0.58 (5.5e-05)	-0.21 (0.17),-0.02 (0.97),NA,0.2 (2.2e-03),-0.21 (0.17)
14	37583455	37585734	chr14:37583729;chr14:37585169	Intergenic;Intergenic	37584129	rs12432697	0.9983	0.997	0.9478	0.8242	0.96376	Yes	0	0	0	0	-400;1040	-0.44 (0.11);-0.18 (0.44)	-0.79 (8.3e-04);-0.72 (1.2e-05)	-0.54 (9.7e-04);0.04 (0.86)	-0.7 (1.6e-05);0.46 (1.9e-03)																																	FOXA1:NM_004496.5(0.79,0,87%), (0.73,0,83%), (0.31,0.63,67%);FOXA1:NM_004496.5(0.87,0,87%), (0.82,0,83%), (0.82,0.05,67%)	FOXA1:NM_004496.5(0.79,0,87%), (0.73,0,83%), (0.31,0.63,67%);FOXA1:NM_004496.5(0.87,0,87%), (0.82,0,83%), (0.82,0.05,67%)	MIPOL1:NM_001388069.1(-0.61,0,87%), (-0.61,0.03,83%), (-0.84,0.04,67%);FOXA1:NM_004496.5(0.87,0,87%), (0.82,0,83%), (0.82,0.05,67%)	FOXA1:NM_004496.5(0.79,0,87%), (0.73,0,83%), (0.31,0.63,67%);FOXA1:NM_004496.5(0.87,0,87%), (0.82,0,83%), (0.82,0.05,67%)	FOXA1:NM_004496.5(0.79,0,87%), (0.73,0,83%), (0.31,0.63,67%);FOXA1:NM_004496.5(0.87,0,87%), (0.82,0,83%), (0.82,0.05,67%)	0.06 (0.73),0.06 (0.73),0.79 (1.9e-22),0.06 (0.73),0.06 (0.73);0.06 (0.73),0.06 (0.73),0.06 (0.73),0.06 (0.73),0.06 (0.73)	-0.56 (1.0e-04),-0.56 (1.0e-04),-0.4 (5.1e-06),-0.56 (1.0e-04),-0.56 (1.0e-04);-0.56 (1.0e-04),-0.56 (1.0e-04),-0.56 (1.0e-04),-0.56 (1.0e-04),-0.56 (1.0e-04)	0.09 (0.63),0.09 (0.63),0.3 (4.4e-05),0.09 (0.63),0.09 (0.63);0.09 (0.63),0.09 (0.63),0.09 (0.63),0.09 (0.63),0.09 (0.63)	0.74 (2.4e-06),0.74 (2.4e-06),0.72 (7.7e-24),0.74 (2.4e-06),0.74 (2.4e-06);0.74 (2.4e-06),0.74 (2.4e-06),0.74 (2.4e-06),0.74 (2.4e-06),0.74 (2.4e-06)
22	22110831	22112092	chr22:22111300	Intergenic	22111999	rs10460757	0.9904	0.9991	0.7808	0.9601	0.964147	Yes	0	0	0	0	-699	0.84 (0.27)	-0.23 (0.77)	-2.21 (5.3e-07)	-0.62 (0.19)																																	YPEL1:NM_013313.5(-0.49,0.02,85%), (-0.3,0.45,79%), (-0.64,0.16,67%)	PPM1F-AS1:NR_147620.1(0.12,0.69,82%), (0.62,0.03,79%), (0.76,0.09,60%)	ZNF280B:NM_080764.4(-0.37,0.11,85%), (-0.18,0.7,79%), (0.94,0,67%)	PRAMENP:NR_135291.1(-0.2,0.53,62%), (-0.31,0.51,62%), (0.4,0.65,40%)	PRAMENP:NR_135291.1(-0.2,0.53,62%), (-0.31,0.51,62%), (0.4,0.65,40%)	0.63 (3.3e-02),2.98 (3.6e-02),NA,NA,NA	-0.39 (0.30),1.93 (None),NA,NA,NA	-0.42 (1.6e-04),-1.03 (4.0e-10),-0.54 (9.2e-03),NA,NA	-0.15 (0.20),-1.18 (7.8e-13),0.68 (3.9e-04),NA,NA
21	45616434	45619960	chr21:45617590;chr21:45619030	Intergenic;Intergenic	45618941	rs2838969	0.9886	0.9989	0.7834	0.9595	0.964234	Yes	0	0	0	0	-1351;89	NA;NA	NA;NA	1.9 (2.0e-11);2.64 (4.6e-21)	-2.58 (3.8e-11);-1.19 (1.2e-03)																																	POFUT2:NM_015227.6(0.74,0,51%), (0.74,0.01,69%), (NA,NA,NA%);POFUT2:NM_015227.6(0.66,0.01,56%), (0.64,0.04,72%), (NA,NA,NA%);POFUT2:NM_015227.6(0.74,0,51%), (0.74,0.01,69%), (NA,NA,NA%);POFUT2:NM_015227.6(0.66,0.01,56%), (0.64,0.04,72%), (NA,NA,NA%)	POFUT2:NM_015227.6(0.74,0,51%), (0.74,0.01,69%), (NA,NA,NA%);POFUT2:NM_015227.6(0.66,0.01,56%), (0.64,0.04,72%), (NA,NA,NA%);POFUT2:NM_015227.6(0.74,0,51%), (0.74,0.01,69%), (NA,NA,NA%);POFUT2:NM_015227.6(0.66,0.01,56%), (0.64,0.04,72%), (NA,NA,NA%)	NA(NA,NA,NA%), (NA,NA,NA%), (NA,NA,NA%);NA(NA,NA,NA%), (NA,NA,NA%), (NA,NA,NA%);NA(NA,NA,NA%), (NA,NA,NA%), (NA,NA,NA%);NA(NA,NA,NA%), (NA,NA,NA%), (NA,NA,NA%)	LINC01694:NR_146912.1(0.72,0.02,36%), (0.72,0.07,48%), (NA,NA,NA%);LINC01694:NR_146912.1(0.06,0.91,36%), (0.06,0.94,48%), (NA,NA,NA%);LINC01694:NR_146912.1(0.72,0.02,36%), (0.72,0.07,48%), (NA,NA,NA%);LINC01694:NR_146912.1(0.06,0.91,36%), (0.06,0.94,48%), (NA,NA,NA%)	LINC01694:NR_146912.1(0.72,0.02,36%), (0.72,0.07,48%), (NA,NA,NA%);LINC01694:NR_146912.1(0.06,0.91,36%), (0.06,0.94,48%), (NA,NA,NA%);LINC01694:NR_146912.1(0.72,0.02,36%), (0.72,0.07,48%), (NA,NA,NA%);LINC01694:NR_146912.1(0.06,0.91,36%), (0.06,0.94,48%), (NA,NA,NA%)	-0.15 (0.30),-0.15 (0.30),NA,NA,NA;-0.15 (0.30),-0.15 (0.30),NA,NA,NA;-0.15 (0.30),-0.15 (0.30),NA,NA,NA;-0.15 (0.30),-0.15 (0.30),NA,NA,NA	-0.07 (0.74),-0.07 (0.74),NA,NA,NA;-0.07 (0.74),-0.07 (0.74),NA,NA,NA;-0.07 (0.74),-0.07 (0.74),NA,NA,NA;-0.07 (0.74),-0.07 (0.74),NA,NA,NA	0.16 (3.9e-02),0.16 (3.9e-02),NA,-0.07 (0.93),-0.07 (0.93);0.16 (3.9e-02),0.16 (3.9e-02),NA,-0.07 (0.93),-0.07 (0.93);0.16 (3.9e-02),0.16 (3.9e-02),NA,-0.07 (0.93),-0.07 (0.93);0.16 (3.9e-02),0.16 (3.9e-02),NA,-0.07 (0.93),-0.07 (0.93)	-0.55 (5.2e-13),-0.55 (5.2e-13),NA,-1.09 (0.14),-1.09 (0.14);-0.55 (5.2e-13),-0.55 (5.2e-13),NA,-1.09 (0.14),-1.09 (0.14);-0.55 (5.2e-13),-0.55 (5.2e-13),NA,-1.09 (0.14),-1.09 (0.14);-0.55 (5.2e-13),-0.55 (5.2e-13),NA,-1.09 (0.14),-1.09 (0.14)
1	201561150	201564233	chr1:201562939	Intron	201561836	rs2819383	0.9774	0.9999	0.4808	0.9945	0.964269	Yes	0	0	0	0	1103	0.01 (None)	-0.21 (None)	0.64 (1.8e-02)	-1.03 (1.6e-04)																																	ELF3:NM_004433.5(-0.83,0,77%), (-0.59,0.04,79%), (-0.7,0.25,47%);ELF3:NM_004433.5(-0.83,0,77%), (-0.59,0.04,79%), (-0.7,0.25,47%)	ELF3-AS1:NR_146472.1(-0.72,0,77%), (-0.64,0.02,79%), (-0.88,0.07,47%);ELF3-AS1:NR_146472.1(-0.72,0,77%), (-0.64,0.02,79%), (-0.88,0.07,47%)	MIR6740:NR_106798.1(0.57,0.01,72%), (0.22,0.61,72%), (0.94,0.03,47%);MIR6740:NR_106798.1(0.57,0.01,72%), (0.22,0.61,72%), (0.94,0.03,47%)	NAV1:NM_001389615.1(0.66,0,77%), (-0.51,0.09,79%), (0.85,0.09,47%);NAV1:NM_001389615.1(0.66,0,77%), (-0.51,0.09,79%), (0.85,0.09,47%)	CSRP1-AS1:NR_160747.1(0.37,0.13,77%), (-0.5,0.11,79%), (-0.15,0.87,47%);CSRP1-AS1:NR_160747.1(0.37,0.13,77%), (-0.5,0.11,79%), (-0.15,0.87,47%)	-0.7 (1.7e-28),-0.39 (5.0e-04),0.7 (0.66),-0.15 (0.15),0.76 (5.8e-02);-0.7 (1.7e-28),-0.39 (5.0e-04),0.7 (0.66),-0.15 (0.15),0.76 (5.8e-02)	-0.13 (0.11),-0.52 (1.0e-05),0.14 (None),-0.15 (0.22),-0.52 (0.30);-0.13 (0.11),-0.52 (1.0e-05),0.14 (None),-0.15 (0.22),-0.52 (0.30)	-0.27 (0.25),-0.46 (6.8e-02),-0.65 (0.35),-0.25 (1.2e-06),1.1 (9.3e-10);-0.27 (0.25),-0.46 (6.8e-02),-0.65 (0.35),-0.25 (1.2e-06),1.1 (9.3e-10)	-0.5 (2.7e-02),-0.37 (0.14),0.61 (0.35),0.09 (9.0e-02),-0.11 (0.61);-0.5 (2.7e-02),-0.37 (0.14),0.61 (0.35),0.09 (9.0e-02),-0.11 (0.61)
17	55272412	55275050	chr17:55273830;chr17:55274128	Intron;Intron	55272737	rs8071484	1.031	1	0.3788	0.9974	0.964386	No	0	0	0	0	1093;1391	1.73 (0.67);NA	-1.05 (None);NA	1.75 (8.9e-16);2.0 (2.9e-04)	0.33 (0.25);-0.48 (0.53)																																	HLF:NM_002126.5(0.81,0,72%), (0.65,0.03,69%), (0.5,0.42,53%);HLF:NM_002126.5(0.84,0,49%), (0.61,0.13,48%), (-0.49,0.62,33%);HLF:NM_002126.5(0.81,0,72%), (0.65,0.03,69%), (0.5,0.42,53%);HLF:NM_002126.5(0.84,0,49%), (0.61,0.13,48%), (-0.49,0.62,33%);HLF:NM_002126.5(0.81,0,72%), (0.65,0.03,69%), (0.5,0.42,53%);HLF:NM_002126.5(0.84,0,49%), (0.61,0.13,48%), (-0.49,0.62,33%)	COX11:NM_001321518.1(0.63,0,72%), (0.66,0.03,69%), (0.27,0.72,53%);HLF:NM_002126.5(0.84,0,49%), (0.61,0.13,48%), (-0.49,0.62,33%);COX11:NM_001321518.1(0.63,0,72%), (0.66,0.03,69%), (0.27,0.72,53%);HLF:NM_002126.5(0.84,0,49%), (0.61,0.13,48%), (-0.49,0.62,33%);COX11:NM_001321518.1(0.63,0,72%), (0.66,0.03,69%), (0.27,0.72,53%);HLF:NM_002126.5(0.84,0,49%), (0.61,0.13,48%), (-0.49,0.62,33%)	STXBP4:NM_001398483.1(0.37,0.13,72%), (-0.5,0.15,69%), (0.53,0.38,53%);SMIM36:NM_001395421.2(0.12,0.75,49%), (-0.32,0.55,48%), (-0.8,0.28,33%);STXBP4:NM_001398483.1(0.37,0.13,72%), (-0.5,0.15,69%), (0.53,0.38,53%);SMIM36:NM_001395421.2(0.12,0.75,49%), (-0.32,0.55,48%), (-0.8,0.28,33%);STXBP4:NM_001398483.1(0.37,0.13,72%), (-0.5,0.15,69%), (0.53,0.38,53%);SMIM36:NM_001395421.2(0.12,0.75,49%), (-0.32,0.55,48%), (-0.8,0.28,33%)	HLF:NM_001330375.2(0.8,0,72%), (0.62,0.05,69%), (0.49,0.43,53%);HLF:NM_001330375.2(0.83,0,49%), (0.58,0.16,48%), (-0.54,0.57,33%);HLF:NM_001330375.2(0.8,0,72%), (0.62,0.05,69%), (0.49,0.43,53%);HLF:NM_001330375.2(0.83,0,49%), (0.58,0.16,48%), (-0.54,0.57,33%);HLF:NM_001330375.2(0.8,0,72%), (0.62,0.05,69%), (0.49,0.43,53%);HLF:NM_001330375.2(0.83,0,49%), (0.58,0.16,48%), (-0.54,0.57,33%)	HLF:NM_002126.5(0.81,0,72%), (0.65,0.03,69%), (0.5,0.42,53%);HLF:NM_002126.5(0.84,0,49%), (0.61,0.13,48%), (-0.49,0.62,33%);HLF:NM_002126.5(0.81,0,72%), (0.65,0.03,69%), (0.5,0.42,53%);HLF:NM_002126.5(0.84,0,49%), (0.61,0.13,48%), (-0.49,0.62,33%);HLF:NM_002126.5(0.81,0,72%), (0.65,0.03,69%), (0.5,0.42,53%);HLF:NM_002126.5(0.84,0,49%), (0.61,0.13,48%), (-0.49,0.62,33%)	-0.02 (0.97),-0.88 (3.9e-07),1.01 (4.8e-27),-0.02 (0.97),-0.02 (0.97);-0.02 (0.97),-0.02 (0.97),0.36 (0.69),-0.02 (0.97),-0.02 (0.97);-0.02 (0.97),-0.88 (3.9e-07),1.01 (4.8e-27),-0.02 (0.97),-0.02 (0.97);-0.02 (0.97),-0.02 (0.97),0.36 (0.69),-0.02 (0.97),-0.02 (0.97);-0.02 (0.97),-0.88 (3.9e-07),1.01 (4.8e-27),-0.02 (0.97),-0.02 (0.97);-0.02 (0.97),-0.02 (0.97),0.36 (0.69),-0.02 (0.97),-0.02 (0.97)	-0.25 (0.69),-0.13 (0.62),-0.2 (9.7e-02),-0.25 (0.69),-0.25 (0.69);-0.25 (0.69),-0.25 (0.69),-0.76 (0.46),-0.25 (0.69),-0.25 (0.69);-0.25 (0.69),-0.13 (0.62),-0.2 (9.7e-02),-0.25 (0.69),-0.25 (0.69);-0.25 (0.69),-0.25 (0.69),-0.76 (0.46),-0.25 (0.69),-0.25 (0.69);-0.25 (0.69),-0.13 (0.62),-0.2 (9.7e-02),-0.25 (0.69),-0.25 (0.69);-0.25 (0.69),-0.25 (0.69),-0.76 (0.46),-0.25 (0.69),-0.25 (0.69)	2.09 (2.2e-282),-0.37 (8.5e-08),0.32 (2.1e-05),2.09 (2.2e-282),2.09 (2.2e-282);2.09 (2.2e-282),2.09 (2.2e-282),-0.46 (0.26),2.09 (2.2e-282),2.09 (2.2e-282);2.09 (2.2e-282),-0.37 (8.5e-08),0.32 (2.1e-05),2.09 (2.2e-282),2.09 (2.2e-282);2.09 (2.2e-282),2.09 (2.2e-282),-0.46 (0.26),2.09 (2.2e-282),2.09 (2.2e-282);2.09 (2.2e-282),-0.37 (8.5e-08),0.32 (2.1e-05),2.09 (2.2e-282),2.09 (2.2e-282);2.09 (2.2e-282),2.09 (2.2e-282),-0.46 (0.26),2.09 (2.2e-282),2.09 (2.2e-282)	0.56 (7.2e-20),0.18 (1.3e-02),0.61 (5.9e-17),0.56 (7.2e-20),0.56 (7.2e-20);0.56 (7.2e-20),0.56 (7.2e-20),0.36 (0.36),0.56 (7.2e-20),0.56 (7.2e-20);0.56 (7.2e-20),0.18 (1.3e-02),0.61 (5.9e-17),0.56 (7.2e-20),0.56 (7.2e-20);0.56 (7.2e-20),0.56 (7.2e-20),0.36 (0.36),0.56 (7.2e-20),0.56 (7.2e-20);0.56 (7.2e-20),0.18 (1.3e-02),0.61 (5.9e-17),0.56 (7.2e-20),0.56 (7.2e-20);0.56 (7.2e-20),0.56 (7.2e-20),0.36 (0.36),0.56 (7.2e-20),0.56 (7.2e-20)
9	83980565	83980665	chr9:983980615	Gene TSS Bid	83980656	rs296889	0.9992	0.9964	0.9707	0.7539	0.964413	Yes	0	0	0	0	899999959	NA	NA	NA	NA
8	48899299	48900759	chr8:48899653	Intergenic	48899642	rs12155623	0.9946	0.9994	0.7897	0.9581	0.964511	Yes	0	0	0	0	11	NA	NA	3.36 (2.0e-05)	-1.16 (0.35)																																	SNAI2:NM_003068.5(0.64,0.01,56%), (0.63,0.04,69%), (NA,NA,NA%)	SNAI2:NM_003068.5(0.64,0.01,56%), (0.63,0.04,69%), (NA,NA,NA%)	NA(NA,NA,NA%), (NA,NA,NA%), (NA,NA,NA%)	SNAI2:NM_003068.5(0.64,0.01,56%), (0.63,0.04,69%), (NA,NA,NA%)	SNAI2:NM_003068.5(0.64,0.01,56%), (0.63,0.04,69%), (NA,NA,NA%)	0.76 (5.0e-06),0.76 (5.0e-06),NA,0.76 (5.0e-06),0.76 (5.0e-06)	-0.41 (3.5e-02),-0.41 (3.5e-02),NA,-0.41 (3.5e-02),-0.41 (3.5e-02)	2.92 (1.1e-125),2.92 (1.1e-125),NA,2.92 (1.1e-125),2.92 (1.1e-125)	-0.4 (5.9e-03),-0.4 (5.9e-03),NA,-0.4 (5.9e-03),-0.4 (5.9e-03)
12	75943343	75946130	chr12:75944556	Intergenic	75945441	rs7975974	1.017	1	0.4251	0.9964	0.964827	No	0	0	0	0	-885	-0.15 (0.85)	-0.75 (0.11)	1.44 (6.3e-06)	0.16 (0.74)																																	GLIPR1:NM_006851.3(0.45,0.04,87%), (0.49,0.12,83%), (0.33,0.58,67%)	GLIPR1:NM_006851.3(0.45,0.04,87%), (0.49,0.12,83%), (0.33,0.58,67%)	LNCOG:NR_146531.1(0.29,0.22,87%), (0.14,0.76,83%), (0.68,0.14,67%)	PHLDA1:NM_007350.3(0.37,0.1,87%), (0.27,0.49,83%), (0.54,0.29,67%)	PHLDA1:NM_007350.3(0.37,0.1,87%), (0.27,0.49,83%), (0.54,0.29,67%)	1.06 (1.1e-13),1.06 (1.1e-13),0.63 (5.7e-04),-0.28 (5.9e-02),-0.28 (5.9e-02)	-0.65 (4.8e-05),-0.65 (4.8e-05),-0.81 (3.0e-05),0.11 (0.59),0.11 (0.59)	2.99 (0.0e+00),2.99 (0.0e+00),0.55 (7.4e-06),1.33 (1.6e-78),1.33 (1.6e-78)	-0.39 (8.1e-07),-0.39 (8.1e-07),0.0 (0.99),-0.08 (0.37),-0.08 (0.37)
3	171936077	171937030	chr3:171936526	Intergenic	171936113	rs3913363	0.9987	1.002	0.946	0.8336	0.964952	No	0	0	0	0	413	-0.05 (0.97)	-2.31 (8.8e-04)	NA	NA																																	TMEM212:NM_001164436.2(0.8,0.01,31%), (0.86,0.25,17%), (0.48,0.53,47%)	TNFSF10:NM_001190943.2(0.7,0.02,41%), (0.99,0.01,21%), (-0.07,0.93,67%)	SLC2A2:NM_000340.2(-0.35,0.44,31%), (0.76,0.28,21%), (0.79,0.23,40%)	TMEM212-AS1:NR_046852.1(-0.3,0.54,28%), (0.81,0.22,21%), (-0.77,0.35,33%)	TMEM212-AS1:NR_046852.1(-0.3,0.54,28%), (0.81,0.22,21%), (-0.77,0.35,33%)	0.71 (2.6e-06),-0.98 (2.4e-17),NA,NA,NA	-0.48 (4.8e-03),-0.71 (4.0e-09),NA,NA,NA	NA,-1.38 (0.16),NA,0.64 (0.31),0.64 (0.31)	NA,1.44 (7.6e-02),NA,0.88 (0.16),0.88 (0.16)
10	3809151	3812706	chr10:3810082;chr10:3811491	Intergenic;Intergenic	3810839	rs4881220	1	1.005	0.9845	0.671	0.965012	No	0	0	0	0	-757;652	0.6 (3.7e-03);0.8 (8.8e-02)	-0.95 (1.5e-06);-0.88 (4.2e-02)	0.49 (1.3e-04);1.59 (1.3e-15)	-1.15 (5.4e-20);0.57 (1.2e-02)																																	KLF6:NM_001300.6(0.9,0,87%), (0.83,0,83%), (0.61,0.23,67%);KLF6:NM_001300.6(0.96,0,87%), (0.95,0,83%), (0.64,0.2,67%)	KLF6:NM_001300.6(0.9,0,87%), (0.83,0,83%), (0.61,0.23,67%);KLF6:NM_001300.6(0.96,0,87%), (0.95,0,83%), (0.64,0.2,67%)	PFKP-DT:NR_160681.1(0.81,0,87%), (0.63,0.02,83%), (-0.83,0.05,67%);LOC105376360:NR_131187.1(0.67,0,87%), (0.67,0.01,83%), (0.81,0.05,67%)	LINC02639:NR_134490.1(-0.74,0.64,8%), (NA,NA,NA%), (NA,NA,NA%);LINC02639:NR_134490.1(-0.37,0.86,8%), (NA,NA,NA%), (NA,NA,NA%)	LINC02639:NR_134490.1(-0.74,0.64,8%), (NA,NA,NA%), (NA,NA,NA%);LINC02639:NR_134490.1(-0.37,0.86,8%), (NA,NA,NA%), (NA,NA,NA%)	0.36 (1.4e-09),0.36 (1.4e-09),-0.78 (0.40),NA,NA;0.36 (1.4e-09),0.36 (1.4e-09),0.8 (6.0e-04),NA,NA	-0.18 (9.8e-03),-0.18 (9.8e-03),-0.21 (0.88),NA,NA;-0.18 (9.8e-03),-0.18 (9.8e-03),-1.4 (1.5e-08),NA,NA	0.74 (4.9e-57),0.74 (4.9e-57),0.67 (9.2e-02),NA,NA;0.74 (4.9e-57),0.74 (4.9e-57),-0.31 (0.31),NA,NA	-0.5 (2.6e-25),-0.5 (2.6e-25),-0.68 (0.11),NA,NA;-0.5 (2.6e-25),-0.5 (2.6e-25),0.16 (0.61),NA,NA
12	6083904	6085518	chr12:6084752	Intron	6085413	rs2239151	0.9933	1.001	0.7641	0.9657	0.965057	No	0	0	0	0	-661	0.77 (0.24)	-3.43 (2.7e-07)	0.12 (0.89)	-0.67 (0.37)																																	SCARNA11:NR_003012.1(-0.56,0.02,67%), (-0.74,0.02,55%), (-0.41,0.47,67%);SCARNA11:NR_003012.1(-0.56,0.02,67%), (-0.74,0.02,55%), (-0.41,0.47,67%)	RPL13P5:NR_002803.2(0.07,0.85,67%), (0.8,0.01,55%), (0.02,0.98,67%);RPL13P5:NR_002803.2(0.07,0.85,67%), (0.8,0.01,55%), (0.02,0.98,67%)	TAPBPL:NR_147126.2(-0.08,0.83,67%), (0.12,0.84,55%), (-0.78,0.07,67%);TAPBPL:NR_147126.2(-0.08,0.83,67%), (0.12,0.84,55%), (-0.78,0.07,67%)	VWF:NM_000552.5(0.35,0.2,67%), (-0.1,0.87,55%), (0.54,0.29,67%);VWF:NM_000552.5(0.35,0.2,67%), (-0.1,0.87,55%), (0.54,0.29,67%)	SNORA120:NR_145989.1(-0.15,0.82,23%), (-0.21,0.91,14%), (-0.22,0.85,33%);SNORA120:NR_145989.1(-0.15,0.82,23%), (-0.21,0.91,14%), (-0.22,0.85,33%)	0.15 (0.84),0.01 (0.99),-1.11 (1.4e-25),0.43 (8.5e-03),NA;0.15 (0.84),0.01 (0.99),-1.11 (1.4e-25),0.43 (8.5e-03),NA	1.02 (0.13),-0.99 (None),-0.41 (5.3e-04),-0.84 (4.6e-07),NA;1.02 (0.13),-0.99 (None),-0.41 (5.3e-04),-0.84 (4.6e-07),NA	-1.57 (2.4e-03),0.34 (0.29),-1.15 (8.3e-37),0.07 (0.80),NA;-1.57 (2.4e-03),0.34 (0.29),-1.15 (8.3e-37),0.07 (0.80),NA	-1.03 (4.3e-02),-0.85 (7.0e-03),-0.69 (1.0e-14),-0.71 (2.1e-03),NA;-1.03 (4.3e-02),-0.85 (7.0e-03),-0.69 (1.0e-14),-0.71 (2.1e-03),NA
3	197602848	197604924	chr3:197604578	Intergenic	197603706	rs73087510	1.012	0.9992	0.7573	0.9675	0.965236	No	0	0	0	0	872	-1.54 (5.4e-05)	-0.57 (0.15)	NA	NA																																	DLG1:NM_001366209.1(0.76,0.06,23%), (0.99,0.29,10%), (0.86,0.15,40%);DLG1:NM_001366209.1(0.76,0.06,23%), (0.99,0.29,10%), (0.86,0.15,40%);DLG1:NM_001366209.1(0.76,0.06,23%), (0.99,0.29,10%), (0.86,0.15,40%)	MELTF:NM_005929.6(0.27,0.65,23%), (1,0.05,10%), (0.6,0.45,40%);MELTF:NM_005929.6(0.27,0.65,23%), (1,0.05,10%), (0.6,0.45,40%);MELTF:NM_005929.6(0.27,0.65,23%), (1,0.05,10%), (0.6,0.45,40%)	LINC02012:NR_145451.1(0.37,0.5,23%), (0.19,0.95,10%), (0.97,0.03,40%);LINC02012:NR_145451.1(0.37,0.5,23%), (0.19,0.95,10%), (0.97,0.03,40%);LINC02012:NR_145451.1(0.37,0.5,23%), (0.19,0.95,10%), (0.97,0.03,40%)	SDHAP4:NR_003266.2(-0.2,0.75,23%), (-0.93,0.52,10%), (0.87,0.14,40%);SDHAP4:NR_003266.2(-0.2,0.75,23%), (-0.93,0.52,10%), (0.87,0.14,40%);SDHAP4:NR_003266.2(-0.2,0.75,23%), (-0.93,0.52,10%), (0.87,0.14,40%)	SDHAP4:NR_003266.2(-0.2,0.75,23%), (-0.93,0.52,10%), (0.87,0.14,40%);SDHAP4:NR_003266.2(-0.2,0.75,23%), (-0.93,0.52,10%), (0.87,0.14,40%);SDHAP4:NR_003266.2(-0.2,0.75,23%), (-0.93,0.52,10%), (0.87,0.14,40%)	-0.44 (8.0e-12),-0.16 (9.1e-02),-1.64 (3.4e-16),-0.68 (3.8e-06),-0.68 (3.8e-06);-0.44 (8.0e-12),-0.16 (9.1e-02),-1.64 (3.4e-16),-0.68 (3.8e-06),-0.68 (3.8e-06);-0.44 (8.0e-12),-0.16 (9.1e-02),-1.64 (3.4e-16),-0.68 (3.8e-06),-0.68 (3.8e-06)	-0.16 (4.3e-02),0.05 (0.70),-0.78 (3.5e-04),-0.16 (0.43),-0.16 (0.43);-0.16 (4.3e-02),0.05 (0.70),-0.78 (3.5e-04),-0.16 (0.43),-0.16 (0.43);-0.16 (4.3e-02),0.05 (0.70),-0.78 (3.5e-04),-0.16 (0.43),-0.16 (0.43)	1.06 (3.2e-115),-0.35 (4.5e-11),0.04 (0.84),-0.2 (5.7e-02),-0.2 (5.7e-02);1.06 (3.2e-115),-0.35 (4.5e-11),0.04 (0.84),-0.2 (5.7e-02),-0.2 (5.7e-02);1.06 (3.2e-115),-0.35 (4.5e-11),0.04 (0.84),-0.2 (5.7e-02),-0.2 (5.7e-02)	-0.01 (0.89),-0.9 (6.8e-65),-1.01 (2.3e-08),0.26 (1.3e-02),0.26 (1.3e-02);-0.01 (0.89),-0.9 (6.8e-65),-1.01 (2.3e-08),0.26 (1.3e-02),0.26 (1.3e-02);-0.01 (0.89),-0.9 (6.8e-65),-1.01 (2.3e-08),0.26 (1.3e-02),0.26 (1.3e-02)
11	86736331	86736988	chr11:86736524	Intergenic	86736623	rs2433429	0.9989	0.9973	0.9579	0.8051	0.96529	Yes	0	0	0	0	-99	0.76 (8.8e-02)	-1.16 (4.7e-03)	-0.95 (5.9e-02)	1.42 (8.9e-04)																																	PRSS23:NM_001293180.2(0.87,0,87%), (0.87,0,83%), (0.79,0.05,67%);PRSS23:NM_001293180.2(0.87,0,87%), (0.87,0,83%), (0.79,0.05,67%);PRSS23:NM_001293180.2(0.87,0,87%), (0.87,0,83%), (0.79,0.05,67%)	PRSS23:NM_007173.6(0.87,0,87%), (0.88,0,83%), (0.73,0.09,67%);PRSS23:NM_007173.6(0.87,0,87%), (0.88,0,83%), (0.73,0.09,67%);PRSS23:NM_007173.6(0.87,0,87%), (0.88,0,83%), (0.73,0.09,67%)	PRSS23:NR_120591.3(0.85,0,87%), (0.84,0,83%), (0.85,0.03,67%);PRSS23:NR_120591.3(0.85,0,87%), (0.84,0,83%), (0.85,0.03,67%);PRSS23:NR_120591.3(0.85,0,87%), (0.84,0,83%), (0.85,0.03,67%)	PRSS23:NM_001293180.2(0.87,0,87%), (0.87,0,83%), (0.79,0.05,67%);PRSS23:NM_001293180.2(0.87,0,87%), (0.87,0,83%), (0.79,0.05,67%);PRSS23:NM_001293180.2(0.87,0,87%), (0.87,0,83%), (0.79,0.05,67%)	PRSS23:NM_001293180.2(0.87,0,87%), (0.87,0,83%), (0.79,0.05,67%);PRSS23:NM_001293180.2(0.87,0,87%), (0.87,0,83%), (0.79,0.05,67%);PRSS23:NM_001293180.2(0.87,0,87%), (0.87,0,83%), (0.79,0.05,67%)	1.52 (1.6e-39),1.52 (1.6e-39),1.52 (1.6e-39),1.52 (1.6e-39),1.52 (1.6e-39);1.52 (1.6e-39),1.52 (1.6e-39),1.52 (1.6e-39),1.52 (1.6e-39),1.52 (1.6e-39);1.52 (1.6e-39),1.52 (1.6e-39),1.52 (1.6e-39),1.52 (1.6e-39),1.52 (1.6e-39)	-0.37 (6.9e-03),-0.37 (6.9e-03),-0.37 (6.9e-03),-0.37 (6.9e-03),-0.37 (6.9e-03);-0.37 (6.9e-03),-0.37 (6.9e-03),-0.37 (6.9e-03),-0.37 (6.9e-03),-0.37 (6.9e-03);-0.37 (6.9e-03),-0.37 (6.9e-03),-0.37 (6.9e-03),-0.37 (6.9e-03),-0.37 (6.9e-03)	-0.13 (0.13),-0.13 (0.13),-0.13 (0.13),-0.13 (0.13),-0.13 (0.13);-0.13 (0.13),-0.13 (0.13),-0.13 (0.13),-0.13 (0.13),-0.13 (0.13);-0.13 (0.13),-0.13 (0.13),-0.13 (0.13),-0.13 (0.13),-0.13 (0.13)	1.02 (4.9e-42),1.02 (4.9e-42),1.02 (4.9e-42),1.02 (4.9e-42),1.02 (4.9e-42);1.02 (4.9e-42),1.02 (4.9e-42),1.02 (4.9e-42),1.02 (4.9e-42),1.02 (4.9e-42);1.02 (4.9e-42),1.02 (4.9e-42),1.02 (4.9e-42),1.02 (4.9e-42),1.02 (4.9e-42)
14	55580474	55581724	chr14:55581063	LIET Gene TSS Exon	55581108	rs28409547	1.002	0.995	0.9615	0.7951	0.965515	No	0	0	0	0	-45	-0.5 (0.16)	-1.27 (2.9e-05)	NA	NA																																	SOCS4:NM_080867.3(-0.75,0.21,15%), (NA,NA,NA%), (-0.75,0.28,40%);SOCS4:NM_080867.3(-0.75,0.21,15%), (NA,NA,NA%), (-0.75,0.28,40%)	NA(NA,NA,NA%), (NA,NA,NA%), (NA,NA,NA%);NA(NA,NA,NA%), (NA,NA,NA%), (NA,NA,NA%)	SOCS4:NM_080867.3(-0.75,0.21,15%), (NA,NA,NA%), (-0.75,0.28,40%);SOCS4:NM_080867.3(-0.75,0.21,15%), (NA,NA,NA%), (-0.75,0.28,40%)	KTN1:NM_004986.4(-0.15,0.87,15%), (NA,NA,NA%), (-0.15,0.9,40%);KTN1:NM_004986.4(-0.15,0.87,15%), (NA,NA,NA%), (-0.15,0.9,40%)	KTN1-AS1:NR_027123.1(-0.02,0.99,15%), (NA,NA,NA%), (-0.02,0.99,40%);KTN1-AS1:NR_027123.1(-0.02,0.99,15%), (NA,NA,NA%), (-0.02,0.99,40%)	0.58 (1.7e-07),NA,0.58 (1.7e-07),-0.64 (1.1e-11),-1.61 (1.0e-01);0.58 (1.7e-07),NA,0.58 (1.7e-07),-0.64 (1.1e-11),-1.61 (1.0e-01)	-0.02 (0.93),NA,-0.02 (0.93),-0.23 (3.8e-02),-0.47 (0.73);-0.02 (0.93),NA,-0.02 (0.93),-0.23 (3.8e-02),-0.47 (0.73)	0.29 (1.1e-03),NA,0.29 (1.1e-03),0.16 (2.4e-02),-0.8 (1.0e-02);0.29 (1.1e-03),NA,0.29 (1.1e-03),0.16 (2.4e-02),-0.8 (1.0e-02)	0.43 (8.4e-07),NA,0.43 (8.4e-07),0.79 (1.8e-33),0.62 (3.6e-02);0.43 (8.4e-07),NA,0.43 (8.4e-07),0.79 (1.8e-33),0.62 (3.6e-02)
2	69573020	69573890	chr2:69573372	Intron	69573447	rs13431612	1.039	0.9999	0.3671	0.9978	0.965721	No	0	0	0	0	-75	-0.41 (0.73)	-3.25 (4.2e-05)	NA	NA																																	TIA1:NM_001351511.1(-0.85,0.01,26%), (NA,NA,NA%), (-0.89,0.05,53%)	NA(NA,NA,NA%), (NA,NA,NA%), (NA,NA,NA%)	ASPRV1:NM_152792.4(-0.5,0.33,23%), (NA,NA,NA%), (-0.9,0.04,53%)	SNORA36C:NR_003705.1(-0.17,0.8,23%), (NA,NA,NA%), (-0.78,0.18,47%)	SNORA36C:NR_003705.1(-0.17,0.8,23%), (NA,NA,NA%), (-0.78,0.18,47%)	-0.05 (0.66),NA,0.76 (2.7e-23),0.93 (0.50),0.93 (0.50)	-0.18 (9.0e-02),NA,-0.34 (8.7e-05),0.83 (None),0.83 (None)	-0.41 (6.8e-10),NA,-0.1 (5.2e-02),NA,NA	0.22 (1.0e-03),NA,-0.26 (6.0e-07),NA,NA
22	37607116	37607773	chr22:37607310	Intergenic	37607491	rs13058734	1.004	1.001	0.872	0.9249	0.965981	Yes	0	0	0	0	-181	-1.45 (5.3e-12)	-0.78 (3.1e-04)	-0.51 (0.26)	-0.07 (0.90)																																	SH3BP1:NM_018957.6(0.83,0,87%), (0.63,0.02,83%), (0.88,0.02,67%);SH3BP1:NM_018957.6(0.83,0,87%), (0.63,0.02,83%), (0.88,0.02,67%)	MIR658:NR_030395.1(0.8,0,85%), (0.78,0,79%), (-0.37,0.52,67%);MIR658:NR_030395.1(0.8,0,85%), (0.78,0,79%), (-0.37,0.52,67%)	TRIOBP:NM_001039141.3(-0.63,0,87%), (-0.07,0.9,83%), (0.93,0.01,67%);TRIOBP:NM_001039141.3(-0.63,0,87%), (-0.07,0.9,83%), (0.93,0.01,67%)	GGA1:NM_013365.5(-0.38,0.09,87%), (0.24,0.56,83%), (0.75,0.08,67%);GGA1:NM_013365.5(-0.38,0.09,87%), (0.24,0.56,83%), (0.75,0.08,67%)	GGA1:NM_013365.5(-0.38,0.09,87%), (0.24,0.56,83%), (0.75,0.08,67%);GGA1:NM_013365.5(-0.38,0.09,87%), (0.24,0.56,83%), (0.75,0.08,67%)	-1.67 (5.2e-32),-0.71 (2.6e-05),-1.29 (1.7e-43),0.07 (0.62),0.07 (0.62);-1.67 (5.2e-32),-0.71 (2.6e-05),-1.29 (1.7e-43),0.07 (0.62),0.07 (0.62)	0.21 (0.27),-0.84 (1.6e-06),-0.04 (0.81),-0.04 (0.81),-0.04 (0.81);0.21 (0.27),-0.84 (1.6e-06),-0.04 (0.81),-0.04 (0.81),-0.04 (0.81)	-0.64 (7.3e-08),-0.76 (1.3e-05),0.35 (5.4e-08),-0.35 (4.3e-10),-0.35 (4.3e-10);-0.64 (7.3e-08),-0.76 (1.3e-05),0.35 (5.4e-08),-0.35 (4.3e-10),-0.35 (4.3e-10)	-0.72 (1.1e-09),-1.21 (4.7e-12),-0.79 (7.2e-34),-0.74 (1.8e-39),-0.74 (1.8e-39);-0.72 (1.1e-09),-1.21 (4.7e-12),-0.79 (7.2e-34),-0.74 (1.8e-39),-0.74 (1.8e-39)
1	42735066	42736454	chr1:42736044	Intron	42736424	rs7548008	1	0.9961	0.9803	0.7101	0.966002	No	0	0	0	0	-380	-1.37 (5.3e-02)	-0.14 (0.87)	-2.87 (7.7e-04)	-1.08 (0.20)																																	SLC2A1-DT:NR_033967.1(0.76,0,77%), (0.08,0.89,69%), (0.8,0.05,67%);SLC2A1-DT:NR_033967.1(0.76,0,77%), (0.08,0.89,69%), (0.8,0.05,67%);SLC2A1-DT:NR_033967.1(0.76,0,77%), (0.08,0.89,69%), (0.8,0.05,67%);SLC2A1-DT:NR_033967.1(0.76,0,77%), (0.08,0.89,69%), (0.8,0.05,67%);SLC2A1-DT:NR_033967.1(0.76,0,77%), (0.08,0.89,69%), (0.8,0.05,67%)	EBNA1BP2:NM_001159936.1(-0.71,0,77%), (-0.85,0,69%), (0.56,0.27,67%);EBNA1BP2:NM_001159936.1(-0.71,0,77%), (-0.85,0,69%), (0.56,0.27,67%);EBNA1BP2:NM_001159936.1(-0.71,0,77%), (-0.85,0,69%), (0.56,0.27,67%);EBNA1BP2:NM_001159936.1(-0.71,0,77%), (-0.85,0,69%), (0.56,0.27,67%);EBNA1BP2:NM_001159936.1(-0.71,0,77%), (-0.85,0,69%), (0.56,0.27,67%)	TMEM269:NM_001354602.2(0.18,0.53,77%), (0.51,0.13,69%), (0.82,0.04,67%);TMEM269:NM_001354602.2(0.18,0.53,77%), (0.51,0.13,69%), (0.82,0.04,67%);TMEM269:NM_001354602.2(0.18,0.53,77%), (0.51,0.13,69%), (0.82,0.04,67%);TMEM269:NM_001354602.2(0.18,0.53,77%), (0.51,0.13,69%), (0.82,0.04,67%);TMEM269:NM_001354602.2(0.18,0.53,77%), (0.51,0.13,69%), (0.82,0.04,67%)	CLDN19:NM_148960.3(0.69,0.01,44%), (0.4,0.64,24%), (0.48,0.37,67%);CLDN19:NM_148960.3(0.69,0.01,44%), (0.4,0.64,24%), (0.48,0.37,67%);CLDN19:NM_148960.3(0.69,0.01,44%), (0.4,0.64,24%), (0.48,0.37,67%);CLDN19:NM_148960.3(0.69,0.01,44%), (0.4,0.64,24%), (0.48,0.37,67%);CLDN19:NM_148960.3(0.69,0.01,44%), (0.4,0.64,24%), (0.48,0.37,67%)	CLDN19:NM_148960.3(0.69,0.01,44%), (0.4,0.64,24%), (0.48,0.37,67%);CLDN19:NM_148960.3(0.69,0.01,44%), (0.4,0.64,24%), (0.48,0.37,67%);CLDN19:NM_148960.3(0.69,0.01,44%), (0.4,0.64,24%), (0.48,0.37,67%);CLDN19:NM_148960.3(0.69,0.01,44%), (0.4,0.64,24%), (0.48,0.37,67%);CLDN19:NM_148960.3(0.69,0.01,44%), (0.4,0.64,24%), (0.48,0.37,67%)	-1.46 (3.7e-23),0.26 (0.26),-1.09 (3.9e-04),-0.76 (0.66),-0.76 (0.66);-1.46 (3.7e-23),0.26 (0.26),-1.09 (3.9e-04),-0.76 (0.66),-0.76 (0.66);-1.46 (3.7e-23),0.26 (0.26),-1.09 (3.9e-04),-0.76 (0.66),-0.76 (0.66);-1.46 (3.7e-23),0.26 (0.26),-1.09 (3.9e-04),-0.76 (0.66),-0.76 (0.66);-1.46 (3.7e-23),0.26 (0.26),-1.09 (3.9e-04),-0.76 (0.66),-0.76 (0.66)	-0.35 (5.0e-02),0.07 (0.83),-0.12 (0.81),-0.16 (None),-0.16 (None);-0.35 (5.0e-02),0.07 (0.83),-0.12 (0.81),-0.16 (None),-0.16 (None);-0.35 (5.0e-02),0.07 (0.83),-0.12 (0.81),-0.16 (None),-0.16 (None);-0.35 (5.0e-02),0.07 (0.83),-0.12 (0.81),-0.16 (None),-0.16 (None);-0.35 (5.0e-02),0.07 (0.83),-0.12 (0.81),-0.16 (None),-0.16 (None)	0.96 (1.7e-11),0.8 (3.2e-15),-0.91 (5.2e-09),NA,NA;0.96 (1.7e-11),0.8 (3.2e-15),-0.91 (5.2e-09),NA,NA;0.96 (1.7e-11),0.8 (3.2e-15),-0.91 (5.2e-09),NA,NA;0.96 (1.7e-11),0.8 (3.2e-15),-0.91 (5.2e-09),NA,NA;0.96 (1.7e-11),0.8 (3.2e-15),-0.91 (5.2e-09),NA,NA	-0.5 (1.3e-03),-0.05 (0.70),-0.61 (8.5e-05),NA,NA;-0.5 (1.3e-03),-0.05 (0.70),-0.61 (8.5e-05),NA,NA;-0.5 (1.3e-03),-0.05 (0.70),-0.61 (8.5e-05),NA,NA;-0.5 (1.3e-03),-0.05 (0.70),-0.61 (8.5e-05),NA,NA;-0.5 (1.3e-03),-0.05 (0.70),-0.61 (8.5e-05),NA,NA
22	26658018	26659277	chr22:26658958	Intron	26658235	rs7284198	1.001	0.9967	0.9586	0.8078	0.966241	No	0	0	0	0	723	-0.45 (0.86)	-1.19 (None)	-1.93 (1.5e-18)	-0.24 (0.35)																																	MIAT:NR_003491.3(0.83,0,87%), (0.51,0.1,83%), (0.01,0.99,67%);MIAT:NR_003491.3(0.83,0,87%), (0.51,0.1,83%), (0.01,0.99,67%)	ASPHD2:NM_020437.5(0.7,0,87%), (0.78,0,83%), (-0.16,0.81,67%);ASPHD2:NM_020437.5(0.7,0,87%), (0.78,0,83%), (-0.16,0.81,67%)	CRYBB1:NM_001887.4(-0.09,0.81,59%), (-0.46,0.23,66%), (0.88,0.3,27%);CRYBB1:NM_001887.4(-0.09,0.81,59%), (-0.46,0.23,66%), (0.88,0.3,27%)	MIAT:NR_003491.3(0.83,0,87%), (0.51,0.1,83%), (0.01,0.99,67%);MIAT:NR_003491.3(0.83,0,87%), (0.51,0.1,83%), (0.01,0.99,67%)	MIAT:NR_003491.3(0.83,0,87%), (0.51,0.1,83%), (0.01,0.99,67%);MIAT:NR_003491.3(0.83,0,87%), (0.51,0.1,83%), (0.01,0.99,67%)	0.44 (0.33),-1.2 (1.2e-02),NA,0.44 (0.33),0.44 (0.33);0.44 (0.33),-1.2 (1.2e-02),NA,0.44 (0.33),0.44 (0.33)	-0.28 (0.64),-0.07 (0.93),NA,-0.28 (0.64),-0.28 (0.64);-0.28 (0.64),-0.07 (0.93),NA,-0.28 (0.64),-0.28 (0.64)	-0.18 (0.23),-1.88 (1.3e-31),NA,-0.18 (0.23),-0.18 (0.23);-0.18 (0.23),-1.88 (1.3e-31),NA,-0.18 (0.23),-0.18 (0.23)	-0.13 (0.38),-0.65 (1.7e-05),NA,-0.13 (0.38),-0.13 (0.38);-0.13 (0.38),-0.65 (1.7e-05),NA,-0.13 (0.38),-0.13 (0.38)
5	135115718	135116770	chr5:135116261	Intron	135116618	rs779848	1.005	0.999	0.842	0.942	0.96627	No	0	0	0	0	-357	0.33 (0.58)	-0.75 (0.10)	NA	NA																																	SLC25A48:NM_001349345.2(0.9,0,44%), (0.38,0.65,24%), (0.93,0.01,67%)	CDKL3:NM_016508.4(-0.51,0.11,44%), (0.55,0.45,24%), (-0.1,0.91,67%)	SLC25A48:NM_001349345.2(0.9,0,44%), (0.38,0.65,24%), (0.93,0.01,67%)	EPIST:NR_105049.1(0.67,0.02,44%), (-0.1,0.92,24%), (-0.5,0.38,67%)	EPIST:NR_105049.1(0.67,0.02,44%), (-0.1,0.92,24%), (-0.5,0.38,67%)	1.48 (1.3e-03),-0.08 (0.50),1.48 (1.3e-03),-0.59 (0.12),-0.59 (0.12)	-0.01 (0.99),-0.25 (2.3e-02),-0.01 (0.99),-0.35 (0.48),-0.35 (0.48)	NA,-0.14 (6.8e-02),NA,-0.74 (0.30),-0.74 (0.30)	NA,0.09 (0.23),NA,-0.45 (0.53),-0.45 (0.53)
2	113239246	113243429	chr2:113240390	Exon	113243389	rs2010945	0.9986	0.9965	0.9593	0.8074	0.966573	Yes	0	0	0	0	-2999	2.43 (7.4e-06)	0.58 (0.38)	0.95 (8.6e-15)	-1.84 (1.7e-47)																																	CKAP2L:NM_152515.5(0.91,0,87%), (0.46,0.14,83%), (0.69,0.15,67%)	PAX8-AS1:NR_015377.2(-0.03,0.91,87%), (0.85,0,83%), (0.47,0.41,67%)	LINC01191:NR_148507.1(-0.37,0.1,87%), (0.24,0.53,83%), (0.91,0.01,67%)	PAX8-AS1:NR_015377.2(-0.03,0.91,87%), (0.85,0,83%), (0.47,0.41,67%)	PAX8-AS1:NR_047570.1(-0.74,0,87%), (0.38,0.25,83%), (0.63,0.21,67%)	-0.02 (0.97),-0.42 (4.1e-02),0.91 (1.2e-31),-0.42 (4.1e-02),-0.42 (4.1e-02)	-0.28 (0.45),0.03 (0.92),-0.23 (1.5e-02),0.03 (0.92),0.03 (0.92)	-0.23 (1.7e-04),0.74 (8.7e-12),-0.81 (4.4e-31),0.74 (8.7e-12),0.74 (8.7e-12)	0.18 (4.3e-03),-1.53 (4.2e-36),-0.73 (8.5e-26),-1.53 (4.2e-36),-1.53 (4.2e-36)
2	38091416	38093935	chr2:38092431	Intergenic	38091725	rs6729168	1.013	1	0.7094	0.9778	0.966607	No	0	0	0	0	706	3.38 (1.4e-43)	1.73 (1.6e-10)	1.14 (6.4e-17)	-1.24 (1.8e-17)																																	CYP1B1:NM_000104.4(0.79,0,87%), (0.6,0.03,83%), (0.76,0.09,67%);CYP1B1:NM_000104.4(0.79,0,87%), (0.6,0.03,83%), (0.76,0.09,67%);CYP1B1:NM_000104.4(0.79,0,87%), (0.6,0.03,83%), (0.76,0.09,67%);CYP1B1:NM_000104.4(0.79,0,87%), (0.6,0.03,83%), (0.76,0.09,67%);CYP1B1:NM_000104.4(0.79,0,87%), (0.6,0.03,83%), (0.76,0.09,67%);CYP1B1:NM_000104.4(0.79,0,87%), (0.6,0.03,83%), (0.76,0.09,67%);CYP1B1:NM_000104.4(0.79,0,87%), (0.6,0.03,83%), (0.76,0.09,67%);CYP1B1:NM_000104.4(0.79,0,87%), (0.6,0.03,83%), (0.76,0.09,67%)	EIF2AK2:NM_002759.4(0.17,0.52,87%), (-0.63,0.02,83%), (0.74,0.11,67%);EIF2AK2:NM_002759.4(0.17,0.52,87%), (-0.63,0.02,83%), (0.74,0.11,67%);EIF2AK2:NM_002759.4(0.17,0.52,87%), (-0.63,0.02,83%), (0.74,0.11,67%);EIF2AK2:NM_002759.4(0.17,0.52,87%), (-0.63,0.02,83%), (0.74,0.11,67%);EIF2AK2:NM_002759.4(0.17,0.52,87%), (-0.63,0.02,83%), (0.74,0.11,67%);EIF2AK2:NM_002759.4(0.17,0.52,87%), (-0.63,0.02,83%), (0.74,0.11,67%);EIF2AK2:NM_002759.4(0.17,0.52,87%), (-0.63,0.02,83%), (0.74,0.11,67%);EIF2AK2:NM_002759.4(0.17,0.52,87%), (-0.63,0.02,83%), (0.74,0.11,67%)	RMDN2-AS1:NR_102712.1(0.16,0.55,87%), (-0.08,0.87,83%), (0.87,0.03,67%);RMDN2-AS1:NR_102712.1(0.16,0.55,87%), (-0.08,0.87,83%), (0.87,0.03,67%);RMDN2-AS1:NR_102712.1(0.16,0.55,87%), (-0.08,0.87,83%), (0.87,0.03,67%);RMDN2-AS1:NR_102712.1(0.16,0.55,87%), (-0.08,0.87,83%), (0.87,0.03,67%);RMDN2-AS1:NR_102712.1(0.16,0.55,87%), (-0.08,0.87,83%), (0.87,0.03,67%);RMDN2-AS1:NR_102712.1(0.16,0.55,87%), (-0.08,0.87,83%), (0.87,0.03,67%);RMDN2-AS1:NR_102712.1(0.16,0.55,87%), (-0.08,0.87,83%), (0.87,0.03,67%);RMDN2-AS1:NR_102712.1(0.16,0.55,87%), (-0.08,0.87,83%), (0.87,0.03,67%)	CYP1B1:NM_000104.4(0.79,0,87%), (0.6,0.03,83%), (0.76,0.09,67%);CYP1B1:NM_000104.4(0.79,0,87%), (0.6,0.03,83%), (0.76,0.09,67%);CYP1B1:NM_000104.4(0.79,0,87%), (0.6,0.03,83%), (0.76,0.09,67%);CYP1B1:NM_000104.4(0.79,0,87%), (0.6,0.03,83%), (0.76,0.09,67%);CYP1B1:NM_000104.4(0.79,0,87%), (0.6,0.03,83%), (0.76,0.09,67%);CYP1B1:NM_000104.4(0.79,0,87%), (0.6,0.03,83%), (0.76,0.09,67%);CYP1B1:NM_000104.4(0.79,0,87%), (0.6,0.03,83%), (0.76,0.09,67%);CYP1B1:NM_000104.4(0.79,0,87%), (0.6,0.03,83%), (0.76,0.09,67%)	CYP1B1:NM_000104.4(0.79,0,87%), (0.6,0.03,83%), (0.76,0.09,67%);CYP1B1:NM_000104.4(0.79,0,87%), (0.6,0.03,83%), (0.76,0.09,67%);CYP1B1:NM_000104.4(0.79,0,87%), (0.6,0.03,83%), (0.76,0.09,67%);CYP1B1:NM_000104.4(0.79,0,87%), (0.6,0.03,83%), (0.76,0.09,67%);CYP1B1:NM_000104.4(0.79,0,87%), (0.6,0.03,83%), (0.76,0.09,67%);CYP1B1:NM_000104.4(0.79,0,87%), (0.6,0.03,83%), (0.76,0.09,67%);CYP1B1:NM_000104.4(0.79,0,87%), (0.6,0.03,83%), (0.76,0.09,67%);CYP1B1:NM_000104.4(0.79,0,87%), (0.6,0.03,83%), (0.76,0.09,67%)	2.46 (3.8e-128),0.66 (3.8e-14),1.79 (1.9e-05),2.46 (3.8e-128),2.46 (3.8e-128);2.46 (3.8e-128),0.66 (3.8e-14),1.79 (1.9e-05),2.46 (3.8e-128),2.46 (3.8e-128);2.46 (3.8e-128),0.66 (3.8e-14),1.79 (1.9e-05),2.46 (3.8e-128),2.46 (3.8e-128);2.46 (3.8e-128),0.66 (3.8e-14),1.79 (1.9e-05),2.46 (3.8e-128),2.46 (3.8e-128);2.46 (3.8e-128),0.66 (3.8e-14),1.79 (1.9e-05),2.46 (3.8e-128),2.46 (3.8e-128);2.46 (3.8e-128),0.66 (3.8e-14),1.79 (1.9e-05),2.46 (3.8e-128),2.46 (3.8e-128);2.46 (3.8e-128),0.66 (3.8e-14),1.79 (1.9e-05),2.46 (3.8e-128),2.46 (3.8e-128);2.46 (3.8e-128),0.66 (3.8e-14),1.79 (1.9e-05),2.46 (3.8e-128),2.46 (3.8e-128)	3.25 (1.5e-225),-0.22 (3.6e-02),0.5 (0.40),3.25 (1.5e-225),3.25 (1.5e-225);3.25 (1.5e-225),-0.22 (3.6e-02),0.5 (0.40),3.25 (1.5e-225),3.25 (1.5e-225);3.25 (1.5e-225),-0.22 (3.6e-02),0.5 (0.40),3.25 (1.5e-225),3.25 (1.5e-225);3.25 (1.5e-225),-0.22 (3.6e-02),0.5 (0.40),3.25 (1.5e-225),3.25 (1.5e-225);3.25 (1.5e-225),-0.22 (3.6e-02),0.5 (0.40),3.25 (1.5e-225),3.25 (1.5e-225);3.25 (1.5e-225),-0.22 (3.6e-02),0.5 (0.40),3.25 (1.5e-225),3.25 (1.5e-225);3.25 (1.5e-225),-0.22 (3.6e-02),0.5 (0.40),3.25 (1.5e-225),3.25 (1.5e-225);3.25 (1.5e-225),-0.22 (3.6e-02),0.5 (0.40),3.25 (1.5e-225),3.25 (1.5e-225)	1.74 (2.8e-218),-0.44 (4.8e-12),-1.39 (1.4e-03),1.74 (2.8e-218),1.74 (2.8e-218);1.74 (2.8e-218),-0.44 (4.8e-12),-1.39 (1.4e-03),1.74 (2.8e-218),1.74 (2.8e-218);1.74 (2.8e-218),-0.44 (4.8e-12),-1.39 (1.4e-03),1.74 (2.8e-218),1.74 (2.8e-218);1.74 (2.8e-218),-0.44 (4.8e-12),-1.39 (1.4e-03),1.74 (2.8e-218),1.74 (2.8e-218);1.74 (2.8e-218),-0.44 (4.8e-12),-1.39 (1.4e-03),1.74 (2.8e-218),1.74 (2.8e-218);1.74 (2.8e-218),-0.44 (4.8e-12),-1.39 (1.4e-03),1.74 (2.8e-218),1.74 (2.8e-218);1.74 (2.8e-218),-0.44 (4.8e-12),-1.39 (1.4e-03),1.74 (2.8e-218),1.74 (2.8e-218);1.74 (2.8e-218),-0.44 (4.8e-12),-1.39 (1.4e-03),1.74 (2.8e-218),1.74 (2.8e-218)	-0.47 (9.1e-16),0.15 (2.7e-02),-0.31 (0.50),-0.47 (9.1e-16),-0.47 (9.1e-16);-0.47 (9.1e-16),0.15 (2.7e-02),-0.31 (0.50),-0.47 (9.1e-16),-0.47 (9.1e-16);-0.47 (9.1e-16),0.15 (2.7e-02),-0.31 (0.50),-0.47 (9.1e-16),-0.47 (9.1e-16);-0.47 (9.1e-16),0.15 (2.7e-02),-0.31 (0.50),-0.47 (9.1e-16),-0.47 (9.1e-16);-0.47 (9.1e-16),0.15 (2.7e-02),-0.31 (0.50),-0.47 (9.1e-16),-0.47 (9.1e-16);-0.47 (9.1e-16),0.15 (2.7e-02),-0.31 (0.50),-0.47 (9.1e-16),-0.47 (9.1e-16);-0.47 (9.1e-16),0.15 (2.7e-02),-0.31 (0.50),-0.47 (9.1e-16),-0.47 (9.1e-16);-0.47 (9.1e-16),0.15 (2.7e-02),-0.31 (0.50),-0.47 (9.1e-16),-0.47 (9.1e-16)
5	170491459	170492586	chr5:170491688	Intron	170491836	rs7448059	0.999	1.003	0.965	0.7892	0.966664	No	0	0	0	0	-148	NA	NA	0.89 (1.2e-04)	-0.08 (0.82)																																	SPDL1:NM_017785.5(0.46,0.08,62%), (0.46,0.13,83%), (NA,NA,NA%)	SPDL1:NM_017785.5(0.46,0.08,62%), (0.46,0.13,83%), (NA,NA,NA%)	NA(NA,NA,NA%), (NA,NA,NA%), (NA,NA,NA%)	KCNIP1:NM_014592.4(-0.26,0.38,62%), (-0.26,0.47,83%), (NA,NA,NA%)	KCNIP1-OT1:NR_109899.1(-0.09,0.89,26%), (-0.09,0.91,34%), (NA,NA,NA%)	0.51 (5.6e-02),0.51 (5.6e-02),NA,0.78 (0.39),NA	-0.34 (0.32),-0.34 (0.32),NA,-1.08 (0.30),NA	0.52 (1.6e-15),0.52 (1.6e-15),NA,-0.12 (4.4e-02),NA	1.01 (1.4e-55),1.01 (1.4e-55),NA,-0.44 (4.7e-16),NA
10	125661125	125663374	chr10:125662717	Intron	125661430	rs10794012	1.001	1.006	0.9843	0.6848	0.966845	Yes	0	0	0	0	1287	-0.66 (0.87)	-1.23 (None)	-1.43 (3.9e-05)	0.54 (0.13)																																	FANK1:NM_001363549.2(-0.57,0.01,79%), (-0.13,0.79,76%), (-0.7,0.17,60%)	TEX36:NM_001128202.3(0.58,0.01,64%), (0.53,0.12,69%), (0.67,0.47,33%)	LOC283038:NR_033848.1(0.38,0.11,79%), (0.16,0.72,76%), (0.83,0.06,60%)	TEX36:NM_001128202.3(0.58,0.01,64%), (0.53,0.12,69%), (0.67,0.47,33%)	TEX36:NM_001128202.3(0.58,0.01,64%), (0.53,0.12,69%), (0.67,0.47,33%)	0.03 (0.72),-0.45 (0.57),0.84 (0.56),-0.45 (0.57),-0.45 (0.57)	-0.17 (4.8e-02),-1.66 (2.8e-02),-0.47 (None),-1.66 (2.8e-02),-1.66 (2.8e-02)	-0.66 (9.5e-06),-2.17 (7.7e-03),0.04 (0.96),-2.17 (7.7e-03),-2.17 (7.7e-03)	-0.02 (0.91),1.05 (0.12),0.31 (0.63),1.05 (0.12),1.05 (0.12)
15	70854085	70857142	chr15:70856948	LIET Gene TSS Intron	70856069	rs3809562	1.001	0.9976	0.9553	0.8211	0.967053	No	0	0	0	0	879	1.65 (None)	-4.07 (None)	-1.44 (1.1e-06)	0.65 (2.8e-02)																																	THAP10:NM_020147.4(0.92,0,74%), (0.83,0,79%), (-0.61,0.44,40%)	THAP10:NM_020147.4(0.92,0,74%), (0.83,0,79%), (-0.61,0.44,40%)	UACA:NM_018003.4(0.79,0,74%), (0.41,0.24,79%), (-0.76,0.27,40%)	LRRC49:NM_001284357.2(0.27,0.32,74%), (-0.47,0.16,79%), (0.1,0.93,40%)	LARP6:NM_197958.3(0.85,0,74%), (0.42,0.23,79%), (-0.09,0.94,40%)	0.46 (0.15),0.46 (0.15),-0.62 (1.2e-06),0.16 (4.1e-02),-0.57 (6.1e-04)	-0.24 (0.59),-0.24 (0.59),-0.23 (0.15),-0.63 (9.8e-17),-0.2 (0.37)	-0.24 (0.15),-0.24 (0.15),0.33 (7.5e-09),-0.63 (5.9e-20),-1.09 (3.7e-08)	0.71 (2.2e-06),0.71 (2.2e-06),0.65 (8.5e-31),-0.37 (7.7e-08),-0.37 (6.6e-02)
3	183923977	183926282	chr3:183925198	Intron	183924515	rs8180093	1.003	0.9955	0.9483	0.8385	0.967143	No	0	0	0	0	683	0.16 (0.79)	-1.81 (3.2e-07)	NA	NA																																	B3GNT5:NM_032047.5(0.92,0,41%), (0.21,0.86,21%), (0.29,0.66,67%);B3GNT5:NM_032047.5(0.92,0,41%), (0.21,0.86,21%), (0.29,0.66,67%)	EEF1AKMT4:NM_032331.4(-0.19,0.66,41%), (-1,0,21%), (0.45,0.43,67%);EEF1AKMT4:NM_032331.4(-0.19,0.66,41%), (-1,0,21%), (0.45,0.43,67%)	LINC02054:NR_161198.1(0.14,0.79,31%), (0.74,0.41,17%), (0.9,0.06,47%);LINC02054:NR_161198.1(0.14,0.79,31%), (0.74,0.41,17%), (0.9,0.06,47%)	MIR4448:NR_039650.1(0.82,0.08,18%), (0.27,0.88,14%), (0.68,0.73,20%);MIR4448:NR_039650.1(0.82,0.08,18%), (0.27,0.88,14%), (0.68,0.73,20%)	ABCC5:NM_005688.4(0.75,0.01,41%), (-0.84,0.19,21%), (0.73,0.11,67%);ABCC5:NM_005688.4(0.75,0.01,41%), (-0.84,0.19,21%), (0.73,0.11,67%)	0.48 (4.5e-10),-0.72 (9.9e-02),NA,NA,-0.44 (2.7e-10);0.48 (4.5e-10),-0.72 (9.9e-02),NA,NA,-0.44 (2.7e-10)	-0.49 (1.3e-09),0.2 (0.75),NA,NA,-0.5 (3.8e-12);-0.49 (1.3e-09),0.2 (0.75),NA,NA,-0.5 (3.8e-12)	-0.3 (0.13),-1.43 (2.3e-15),NA,NA,-0.95 (6.3e-55);-0.3 (0.13),-1.43 (2.3e-15),NA,NA,-0.95 (6.3e-55)	0.19 (0.35),-0.35 (5.1e-02),NA,NA,0.07 (0.29);0.19 (0.35),-0.35 (5.1e-02),NA,NA,0.07 (0.29)
20	59825531	59828060	chr20:59826552	Intron	59827085	rs6123951	1	0.9911	0.9972	0.4648	0.968056	No	0	0	0	0	-533	1.32 (1.9e-05)	-0.57 (9.0e-02)	NA	NA																																	CDH26:NM_177980.4(0.95,0,36%), (0.45,0.78,14%), (0.84,0.03,67%)	SYCP2:NM_014258.4(-0.16,0.73,36%), (0.94,0.24,14%), (0.32,0.59,67%)	SLMO2-ATP5E:NR_037929.1(-0.14,0.77,36%), (-0.68,0.61,14%), (-0.93,0.01,67%)	PHACTR3:NM_183244.2(0.81,0,36%), (0.19,0.92,14%), (0.84,0.03,67%)	PHACTR3:NM_183244.2(0.81,0,36%), (0.19,0.92,14%), (0.84,0.03,67%)	1.6 (1.8e-64),0.83 (0.11),-0.45 (6.5e-08),1.99 (2.4e-31),1.99 (2.4e-31)	-0.38 (5.2e-04),0.4 (0.58),-0.61 (9.2e-13),0.17 (0.52),0.17 (0.52)	-0.13 (0.78),-0.5 (0.15),-0.13 (1.9e-02),NA,NA	0.41 (0.32),0.77 (1.5e-02),-0.52 (7.0e-24),NA,NA
1	204079850	204081197	chr1:204080505	LIET Gene TSS Intron	204080072	rs12117788	1.002	0.9962	0.9486	0.843	0.968254	No	0	0	0	0	433	-0.27 (0.17)	-0.76 (1.7e-06)	-1.18 (9.7e-08)	-0.83 (2.6e-04)																																	CHI3L1:NM_001276.4(-0.84,0,87%), (-0.56,0.05,83%), (-0.79,0.06,67%);CHI3L1:NM_001276.4(-0.84,0,87%), (-0.56,0.05,83%), (-0.79,0.06,67%)	LINC01353:NR_117097.1(0.1,0.73,82%), (-0.62,0.03,76%), (-0.44,0.42,67%);LINC01353:NR_117097.1(0.1,0.73,82%), (-0.62,0.03,76%), (-0.44,0.42,67%)	CHI3L1:NM_001276.4(-0.84,0,87%), (-0.56,0.05,83%), (-0.79,0.06,67%);CHI3L1:NM_001276.4(-0.84,0,87%), (-0.56,0.05,83%), (-0.79,0.06,67%)	SOX13:NM_005686.3(0.34,0.14,87%), (0.18,0.66,83%), (0.19,0.78,67%);SOX13:NM_005686.3(0.34,0.14,87%), (0.18,0.66,83%), (0.19,0.78,67%)	SOX13:NM_005686.3(0.34,0.14,87%), (0.18,0.66,83%), (0.19,0.78,67%);SOX13:NM_005686.3(0.34,0.14,87%), (0.18,0.66,83%), (0.19,0.78,67%)	1.24 (0.18),1.7 (1.0e-02),1.24 (0.18),-1.94 (1.4e-79),-1.94 (1.4e-79);1.24 (0.18),1.7 (1.0e-02),1.24 (0.18),-1.94 (1.4e-79),-1.94 (1.4e-79)	0.64 (0.61),0.01 (1.00),0.64 (0.61),0.34 (2.5e-03),0.34 (2.5e-03);0.64 (0.61),0.01 (1.00),0.64 (0.61),0.34 (2.5e-03),0.34 (2.5e-03)	2.44 (3.8e-80),NA,2.44 (3.8e-80),-1.83 (5.3e-124),-1.83 (5.3e-124);2.44 (3.8e-80),NA,2.44 (3.8e-80),-1.83 (5.3e-124),-1.83 (5.3e-124)	-1.04 (4.3e-11),NA,-1.04 (4.3e-11),-0.23 (1.8e-03),-0.23 (1.8e-03);-1.04 (4.3e-11),NA,-1.04 (4.3e-11),-0.23 (1.8e-03),-0.23 (1.8e-03)
5	151084983	151086858	chr5:151085599	LIET Gene TSS Intron	151086632	rs3792780	0.9938	1	0.7605	0.9709	0.968374	No	0	0	0	0	-1033	0.19 (0.58)	-0.23 (0.41)	-0.5 (0.23)	-1.77 (3.0e-06)																																	TNIP1:NM_001252390.2(0.78,0,87%), (0.8,0,83%), (0.86,0.04,67%);TNIP1:NM_001252390.2(0.78,0,87%), (0.8,0,83%), (0.86,0.04,67%)	TNIP1:NM_001252390.2(0.78,0,87%), (0.8,0,83%), (0.86,0.04,67%);TNIP1:NM_001252390.2(0.78,0,87%), (0.8,0,83%), (0.86,0.04,67%)	LOC100652758:NR_132346.1(-0.62,0,87%), (-0.72,0,83%), (-0.98,0,67%);LOC100652758:NR_132346.1(-0.62,0,87%), (-0.72,0,83%), (-0.98,0,67%)	TNIP1:NM_001252390.2(0.78,0,87%), (0.8,0,83%), (0.86,0.04,67%);TNIP1:NM_001252390.2(0.78,0,87%), (0.8,0,83%), (0.86,0.04,67%)	ANXA6:NM_001193544.2(0.07,0.81,87%), (-0.3,0.4,83%), (0.83,0.05,67%);ANXA6:NM_001193544.2(0.07,0.81,87%), (-0.3,0.4,83%), (0.83,0.05,67%)	0.32 (1.6e-06),0.32 (1.6e-06),-0.0 (1.00),0.32 (1.6e-06),1.08 (5.1e-09);0.32 (1.6e-06),0.32 (1.6e-06),-0.0 (1.00),0.32 (1.6e-06),1.08 (5.1e-09)	-0.03 (0.78),-0.03 (0.78),-0.5 (1.6e-07),-0.03 (0.78),-0.5 (2.5e-02);-0.03 (0.78),-0.03 (0.78),-0.5 (1.6e-07),-0.03 (0.78),-0.5 (2.5e-02)	-0.86 (2.5e-46),-0.86 (2.5e-46),-0.43 (1.9e-11),-0.86 (2.5e-46),0.21 (1.7e-05);-0.86 (2.5e-46),-0.86 (2.5e-46),-0.43 (1.9e-11),-0.86 (2.5e-46),0.21 (1.7e-05)	-1.21 (1.8e-88),-1.21 (1.8e-88),-0.3 (3.1e-06),-1.21 (1.8e-88),-0.45 (1.0e-20);-1.21 (1.8e-88),-1.21 (1.8e-88),-0.3 (3.1e-06),-1.21 (1.8e-88),-0.45 (1.0e-20)
16	87804888	87808276	chr16:87806970	Intergenic	87806175	rs11862332	0.9932	0.9986	0.8525	0.9433	0.969088	Yes	0	0	0	0	795	2.02 (9.3e-15)	0.42 (0.18)	0.28 (5.6e-02)	-0.96 (1.8e-12)																																	RNF166:NM_001171816.2(0.63,0,87%), (0.85,0,83%), (0.39,0.49,67%);RNF166:NM_001171816.2(0.63,0,87%), (0.85,0,83%), (0.39,0.49,67%);RNF166:NM_001171816.2(0.63,0,87%), (0.85,0,83%), (0.39,0.49,67%);RNF166:NM_001171816.2(0.63,0,87%), (0.85,0,83%), (0.39,0.49,67%)	CDT1:NM_030928.4(0.1,0.73,87%), (0.85,0,83%), (0.23,0.72,67%);CDT1:NM_030928.4(0.1,0.73,87%), (0.85,0,83%), (0.23,0.72,67%);CDT1:NM_030928.4(0.1,0.73,87%), (0.85,0,83%), (0.23,0.72,67%);CDT1:NM_030928.4(0.1,0.73,87%), (0.85,0,83%), (0.23,0.72,67%)	SLC7A5:NM_003486.7(0.17,0.53,87%), (0.63,0.02,83%), (0.81,0.04,67%);SLC7A5:NM_003486.7(0.17,0.53,87%), (0.63,0.02,83%), (0.81,0.04,67%);SLC7A5:NM_003486.7(0.17,0.53,87%), (0.63,0.02,83%), (0.81,0.04,67%);SLC7A5:NM_003486.7(0.17,0.53,87%), (0.63,0.02,83%), (0.81,0.04,67%)	MIR6775:NR_106833.1(0,0.99,87%), (0.28,0.46,83%), (0.19,0.78,67%);MIR6775:NR_106833.1(0,0.99,87%), (0.28,0.46,83%), (0.19,0.78,67%);MIR6775:NR_106833.1(0,0.99,87%), (0.28,0.46,83%), (0.19,0.78,67%);MIR6775:NR_106833.1(0,0.99,87%), (0.28,0.46,83%), (0.19,0.78,67%)	SLC7A5:NM_003486.7(0.17,0.53,87%), (0.63,0.02,83%), (0.81,0.04,67%);SLC7A5:NM_003486.7(0.17,0.53,87%), (0.63,0.02,83%), (0.81,0.04,67%);SLC7A5:NM_003486.7(0.17,0.53,87%), (0.63,0.02,83%), (0.81,0.04,67%);SLC7A5:NM_003486.7(0.17,0.53,87%), (0.63,0.02,83%), (0.81,0.04,67%)	-0.44 (0.15),-0.37 (0.49),1.77 (3.4e-130),-1.25 (0.35),1.77 (3.4e-130);-0.44 (0.15),-0.37 (0.49),1.77 (3.4e-130),-1.25 (0.35),1.77 (3.4e-130);-0.44 (0.15),-0.37 (0.49),1.77 (3.4e-130),-1.25 (0.35),1.77 (3.4e-130);-0.44 (0.15),-0.37 (0.49),1.77 (3.4e-130),-1.25 (0.35),1.77 (3.4e-130)	-0.14 (0.76),-0.03 (0.97),1.21 (1.4e-59),1.31 (None),1.21 (1.4e-59);-0.14 (0.76),-0.03 (0.97),1.21 (1.4e-59),1.31 (None),1.21 (1.4e-59);-0.14 (0.76),-0.03 (0.97),1.21 (1.4e-59),1.31 (None),1.21 (1.4e-59);-0.14 (0.76),-0.03 (0.97),1.21 (1.4e-59),1.31 (None),1.21 (1.4e-59)	-0.92 (9.6e-13),-0.5 (3.9e-07),1.82 (2.6e-304),2.04 (2.8e-54),1.82 (2.6e-304);-0.92 (9.6e-13),-0.5 (3.9e-07),1.82 (2.6e-304),2.04 (2.8e-54),1.82 (2.6e-304);-0.92 (9.6e-13),-0.5 (3.9e-07),1.82 (2.6e-304),2.04 (2.8e-54),1.82 (2.6e-304);-0.92 (9.6e-13),-0.5 (3.9e-07),1.82 (2.6e-304),2.04 (2.8e-54),1.82 (2.6e-304)	-0.89 (4.6e-12),-0.83 (4.3e-17),-1.38 (4.3e-173),-0.95 (3.1e-10),-1.38 (4.3e-173);-0.89 (4.6e-12),-0.83 (4.3e-17),-1.38 (4.3e-173),-0.95 (3.1e-10),-1.38 (4.3e-173);-0.89 (4.6e-12),-0.83 (4.3e-17),-1.38 (4.3e-173),-0.95 (3.1e-10),-1.38 (4.3e-173);-0.89 (4.6e-12),-0.83 (4.3e-17),-1.38 (4.3e-173),-0.95 (3.1e-10),-1.38 (4.3e-173)
1	16090789	16092255	chr1:16091420	Intergenic	16091790	rs28678205	0.9967	0.9992	0.8675	0.9361	0.969307	Yes	0	0	0	0	-370	-1.39 (4.8e-05)	-0.79 (2.4e-02)	NA	NA																																	RNU1-4:NR_004421.1(0.91,0,41%), (-0.55,0.53,21%), (0.64,0.18,67%);RNU1-4:NR_004421.1(0.91,0,41%), (-0.55,0.53,21%), (0.64,0.18,67%)	SPATA21:NR_148413.2(0.2,0.65,38%), (-0.79,0.24,21%), (0.56,0.31,60%);SPATA21:NR_148413.2(0.2,0.65,38%), (-0.79,0.24,21%), (0.56,0.31,60%)	RNU1-2:NR_004427.1(0.42,0.23,41%), (-0.67,0.4,21%), (0.77,0.07,67%);RNU1-2:NR_004427.1(0.42,0.23,41%), (-0.67,0.4,21%), (0.77,0.07,67%)	FAM131C:NM_182623.3(-0.67,0.02,41%), (0.03,0.98,21%), (0.3,0.62,67%);FAM131C:NM_182623.3(-0.67,0.02,41%), (0.03,0.98,21%), (0.3,0.62,67%)	EPHA2:NM_004431.5(0.07,0.89,41%), (-0.05,0.97,21%), (-0.24,0.71,67%);EPHA2:NM_004431.5(0.07,0.89,41%), (-0.05,0.97,21%), (-0.24,0.71,67%)	0.15 (0.50),-0.63 (0.44),-0.02 (0.87),-0.52 (0.53),-0.52 (8.8e-12);0.15 (0.50),-0.63 (0.44),-0.02 (0.87),-0.52 (0.53),-0.52 (8.8e-12)	-0.29 (0.22),-0.96 (0.30),-0.56 (4.0e-08),-0.58 (0.56),-0.25 (3.4e-03);-0.29 (0.22),-0.96 (0.30),-0.56 (4.0e-08),-0.58 (0.56),-0.25 (3.4e-03)	-0.21 (0.58),-0.13 (0.88),0.62 (7.2e-12),-0.74 (1.4e-04),0.44 (1.0e-17);-0.21 (0.58),-0.13 (0.88),0.62 (7.2e-12),-0.74 (1.4e-04),0.44 (1.0e-17)	0.46 (0.18),-0.06 (0.94),1.27 (2.5e-48),-0.52 (8.5e-03),-0.75 (1.9e-47);0.46 (0.18),-0.06 (0.94),1.27 (2.5e-48),-0.52 (8.5e-03),-0.75 (1.9e-47)
9	99019828	99021883	chr9:99020042;chr9:99020532;chr9:99021783	Intron;Intron;Intron	99021791	rs7043134	1.007	0.9996	0.768	0.9708	0.969478	No	0	0	0	0	-1749;-1259;-8	0.98 (0.60);NA;NA	-3.15 (3.3e-02);NA;NA	0.07 (0.79);0.16 (0.44);0.25 (0.49)	-1.01 (1.2e-07);-1.28 (2.1e-14);-1.37 (1.8e-05)																																	COL15A1:NM_001855.5(0.91,0,85%), (0.77,0,83%), (0.41,0.49,60%);COL15A1:NM_001855.5(0.84,0,72%), (0.72,0,83%), (0.5,0.7,27%);COL15A1:NM_001855.5(0.84,0,69%), (0.71,0,83%), (-0.24,0.92,20%);COL15A1:NM_001855.5(0.91,0,85%), (0.77,0,83%), (0.41,0.49,60%);COL15A1:NM_001855.5(0.84,0,72%), (0.72,0,83%), (0.5,0.7,27%);COL15A1:NM_001855.5(0.84,0,69%), (0.71,0,83%), (-0.24,0.92,20%)	NR4A3:NM_173199.4(0.78,0,85%), (0.88,0,83%), (0.38,0.54,60%);NR4A3:NM_173199.4(0.68,0,72%), (0.79,0,83%), (0.56,0.65,27%);COL15A1:NM_001855.5(0.84,0,69%), (0.71,0,83%), (-0.24,0.92,20%);NR4A3:NM_173199.4(0.78,0,85%), (0.88,0,83%), (0.38,0.54,60%);NR4A3:NM_173199.4(0.68,0,72%), (0.79,0,83%), (0.56,0.65,27%);COL15A1:NM_001855.5(0.84,0,69%), (0.71,0,83%), (-0.24,0.92,20%)	SEC61B:NM_006808.3(0.25,0.31,85%), (0.34,0.31,83%), (0.67,0.18,60%);TRIM14:NM_014788.4(-0.48,0.04,72%), (-0.09,0.83,83%), (-0.89,0.29,27%);TBC1D2:NM_018421.4(0.04,0.92,69%), (0.17,0.67,83%), (-0.99,0.22,20%);SEC61B:NM_006808.3(0.25,0.31,85%), (0.34,0.31,83%), (0.67,0.18,60%);TRIM14:NM_014788.4(-0.48,0.04,72%), (-0.09,0.83,83%), (-0.89,0.29,27%);TBC1D2:NM_018421.4(0.04,0.92,69%), (0.17,0.67,83%), (-0.99,0.22,20%)	COL15A1:NM_001855.5(0.91,0,85%), (0.77,0,83%), (0.41,0.49,60%);COL15A1:NM_001855.5(0.84,0,72%), (0.72,0,83%), (0.5,0.7,27%);COL15A1:NM_001855.5(0.84,0,69%), (0.71,0,83%), (-0.24,0.92,20%);COL15A1:NM_001855.5(0.91,0,85%), (0.77,0,83%), (0.41,0.49,60%);COL15A1:NM_001855.5(0.84,0,72%), (0.72,0,83%), (0.5,0.7,27%);COL15A1:NM_001855.5(0.84,0,69%), (0.71,0,83%), (-0.24,0.92,20%)	COL15A1:NM_001855.5(0.91,0,85%), (0.77,0,83%), (0.41,0.49,60%);COL15A1:NM_001855.5(0.84,0,72%), (0.72,0,83%), (0.5,0.7,27%);COL15A1:NM_001855.5(0.84,0,69%), (0.71,0,83%), (-0.24,0.92,20%);COL15A1:NM_001855.5(0.91,0,85%), (0.77,0,83%), (0.41,0.49,60%);COL15A1:NM_001855.5(0.84,0,72%), (0.72,0,83%), (0.5,0.7,27%);COL15A1:NM_001855.5(0.84,0,69%), (0.71,0,83%), (-0.24,0.92,20%)	1.46 (0.14),1.95 (1.7e-38),0.34 (4.7e-02),1.46 (0.14),1.46 (0.14);1.46 (0.14),1.95 (1.7e-38),-0.79 (7.5e-16),1.46 (0.14),1.46 (0.14);1.46 (0.14),1.46 (0.14),0.24 (7.2e-02),1.46 (0.14),1.46 (0.14);1.46 (0.14),1.95 (1.7e-38),0.34 (4.7e-02),1.46 (0.14),1.46 (0.14);1.46 (0.14),1.95 (1.7e-38),-0.79 (7.5e-16),1.46 (0.14),1.46 (0.14);1.46 (0.14),1.46 (0.14),0.24 (7.2e-02),1.46 (0.14),1.46 (0.14)	-0.16 (0.92),-1.11 (9.6e-11),-0.33 (9.7e-02),-0.16 (0.92),-0.16 (0.92);-0.16 (0.92),-1.11 (9.6e-11),-0.6 (4.5e-09),-0.16 (0.92),-0.16 (0.92);-0.16 (0.92),-0.16 (0.92),0.01 (0.95),-0.16 (0.92),-0.16 (0.92);-0.16 (0.92),-1.11 (9.6e-11),-0.33 (9.7e-02),-0.16 (0.92),-0.16 (0.92);-0.16 (0.92),-1.11 (9.6e-11),-0.6 (4.5e-09),-0.16 (0.92),-0.16 (0.92);-0.16 (0.92),-0.16 (0.92),0.01 (0.95),-0.16 (0.92),-0.16 (0.92)	0.25 (0.10),2.34 (3.5e-23),0.2 (0.15),0.25 (0.10),0.25 (0.10);0.25 (0.10),2.34 (3.5e-23),-1.29 (4.8e-48),0.25 (0.10),0.25 (0.10);0.25 (0.10),0.25 (0.10),-0.29 (2.2e-07),0.25 (0.10),0.25 (0.10);0.25 (0.10),2.34 (3.5e-23),0.2 (0.15),0.25 (0.10),0.25 (0.10);0.25 (0.10),2.34 (3.5e-23),-1.29 (4.8e-48),0.25 (0.10),0.25 (0.10);0.25 (0.10),0.25 (0.10),-0.29 (2.2e-07),0.25 (0.10),0.25 (0.10)	-1.06 (3.5e-12),-1.41 (3.5e-06),0.19 (0.18),-1.06 (3.5e-12),-1.06 (3.5e-12);-1.06 (3.5e-12),-1.41 (3.5e-06),-0.34 (1.2e-04),-1.06 (3.5e-12),-1.06 (3.5e-12);-1.06 (3.5e-12),-1.06 (3.5e-12),-0.42 (7.5e-14),-1.06 (3.5e-12),-1.06 (3.5e-12);-1.06 (3.5e-12),-1.41 (3.5e-06),0.19 (0.18),-1.06 (3.5e-12),-1.06 (3.5e-12);-1.06 (3.5e-12),-1.41 (3.5e-06),-0.34 (1.2e-04),-1.06 (3.5e-12),-1.06 (3.5e-12);-1.06 (3.5e-12),-1.06 (3.5e-12),-0.42 (7.5e-14),-1.06 (3.5e-12),-1.06 (3.5e-12)
21	45640833	45641410	chr21:45641216	Intergenic	45641353	rs4819138	0.9949	1	0.798	0.964	0.969697	No	0	0	0	0	-137	3.28 (0.16)	0.16 (None)	-0.14 (0.82)	-1.76 (4.4e-04)																																	COL18A1:NM_001379500.1(0.72,0,59%), (0.76,0.02,55%), (-0.38,0.64,47%)	COL6A1:NM_001848.3(0.72,0,59%), (0.81,0.01,55%), (-0.12,0.91,47%)	LINC01424:NR_109928.1(0.17,0.62,59%), (0.13,0.84,55%), (-0.78,0.17,47%)	PCBP3:NM_001348238.2(0.51,0.05,59%), (0.43,0.36,55%), (-0.31,0.72,47%)	LINC01694:NR_146912.1(0.73,0.01,41%), (0.68,0.12,45%), (-0.6,0.79,20%)	0.58 (3.0e-02),0.99 (0.50),-2.63 (2.8e-15),0.38 (0.64),NA	0.26 (0.47),-0.19 (None),-0.44 (0.29),-0.35 (0.73),NA	-1.97 (1.8e-153),-0.18 (0.11),-0.53 (1.5e-04),-1.6 (2.0e-174),-0.07 (0.93)	-1.33 (2.8e-72),-1.51 (2.5e-43),0.22 (0.14),-2.79 (0.0e+00),-1.09 (0.14)
7	140238064	140239917	chr7:140238962	Intergenic	140239528	rs57644186	1.013	1.001	0.7586	0.9734	0.970043	Yes	0	0	0	0	-566	-0.86 (7.7e-05)	-0.95 (7.6e-06)	0.95 (0.54)	0.02 (None)																																	KDM7A:NM_030647.2(0.92,0,74%), (-0.21,0.64,66%), (0.84,0.03,67%)	DENND2A:NM_001318053.2(-0.81,0,74%), (0.5,0.16,66%), (0.24,0.71,67%)	KLRG2:NM_198508.4(0.06,0.86,64%), (-0.4,0.38,52%), (-0.9,0.02,67%)	KDM7A-DT:NR_024451.1(0.86,0,72%), (-0.05,0.93,62%), (0.61,0.23,67%)	KDM7A-DT:NR_024451.1(0.86,0,72%), (-0.05,0.93,62%), (0.61,0.23,67%)	0.07 (0.32),-0.74 (4.9e-02),1.0 (0.42),-0.45 (0.11),-0.45 (0.11)	-0.53 (1.7e-16),-0.66 (0.13),0.57 (0.73),-0.85 (3.3e-03),-0.85 (3.3e-03)	-0.48 (1.7e-04),0.2 (1.8e-05),-0.13 (0.87),0.35 (0.55),0.35 (0.55)	0.55 (6.6e-06),-0.87 (8.1e-81),0.1 (0.89),-0.34 (0.58),-0.34 (0.58)
5	126864126	126864643	chr5:126864382	Intergenic	126864330	rs58045453	0.9906	1.001	0.7834	0.9682	0.970052	No	0	0	0	0	52	NA	NA	-1.28 (1.1e-05)	-0.47 (0.16)																																	LMNB1-DT:NR_134485.1(0.89,0,74%), (0.76,0,83%), (0.77,0.36,33%)	LMNB1-DT:NR_134485.1(0.89,0,74%), (0.76,0,83%), (0.77,0.36,33%)	ALDH7A1:NM_001182.5(0.76,0,74%), (0.75,0,83%), (0.96,0.09,33%)	LMNB1:NM_005573.4(0.87,0,74%), (0.69,0.01,83%), (0.92,0.16,33%)	MARCHF3:NM_178450.5(0.62,0,74%), (0.21,0.59,83%), (-0.33,0.79,33%)	0.69 (0.46),0.69 (0.46),2.04 (4.6e-66),0.96 (5.1e-03),1.15 (4.4e-54)	-0.83 (0.46),-0.83 (0.46),-0.28 (7.1e-02),0.14 (0.79),-0.67 (2.0e-17)	-0.01 (0.90),-0.01 (0.90),-0.05 (0.45),-0.03 (0.53),0.23 (1.3e-04)	-0.21 (2.5e-02),-0.21 (2.5e-02),0.14 (1.5e-02),0.48 (7.8e-26),0.29 (7.1e-07)
12	40104872	40105922	chr12:40105506	LIET Gene TSS Exon	40104881	rs17442511	1.001	1.004	0.9674	0.7994	0.970073	Yes	0	0	0	0	625	-1.31 (1.7e-02)	-0.57 (0.32)	-1.4 (5.6e-05)	-0.85 (1.9e-02)																																	SLC2A13:NM_052885.4(-0.46,0.04,82%), (-0.75,0,76%), (0.26,0.68,67%)	SLC2A13:NM_052885.4(-0.46,0.04,82%), (-0.75,0,76%), (0.26,0.68,67%)	KIF21A:NM_017641.4(-0.44,0.05,82%), (-0.34,0.37,76%), (-0.83,0.04,67%)	SLC2A13:NM_052885.4(-0.46,0.04,82%), (-0.75,0,76%), (0.26,0.68,67%)	LINC02471:NR_146526.1(-0.32,0.49,31%), (0.03,0.98,21%), (-0.51,0.53,40%)	0.76 (8.3e-13),0.76 (8.3e-13),0.72 (2.3e-16),0.76 (8.3e-13),NA	-0.38 (2.1e-03),-0.38 (2.1e-03),-0.27 (8.8e-03),-0.38 (2.1e-03),NA	0.25 (2.1e-02),0.25 (2.1e-02),-0.49 (6.5e-09),0.25 (2.1e-02),NA	0.74 (4.9e-13),0.74 (4.9e-13),0.59 (8.4e-13),0.74 (4.9e-13),NA
6	29976277	29977610	chr6:29976806;chr6:29977142	Intron;Intron	29976476	rs3823377	1.015	1	0.507	0.9953	0.97044	No	0	0	0	0	330;666	-1.71 (6.5e-06);-2.06 (4.0e-11)	-0.91 (2.1e-02);-0.67 (5.0e-02)	-0.15 (0.62);-0.5 (2.4e-02)	-0.59 (2.4e-02);-0.96 (4.3e-06)																																	HLA-J:NR_024240.1(0.81,0,67%), (0.78,0.01,59%), (0.93,0.01,60%);IER3:NM_003897.4(-0.79,0,87%), (-0.58,0.04,83%), (-0.92,0.01,67%);HLA-J:NR_024240.1(0.81,0,67%), (0.78,0.01,59%), (0.93,0.01,60%);IER3:NM_003897.4(-0.79,0,87%), (-0.58,0.04,83%), (-0.92,0.01,67%);HLA-J:NR_024240.1(0.81,0,67%), (0.78,0.01,59%), (0.93,0.01,60%);IER3:NM_003897.4(-0.79,0,87%), (-0.58,0.04,83%), (-0.92,0.01,67%);HLA-J:NR_024240.1(0.81,0,67%), (0.78,0.01,59%), (0.93,0.01,60%);IER3:NM_003897.4(-0.79,0,87%), (-0.58,0.04,83%), (-0.92,0.01,67%);HLA-J:NR_024240.1(0.81,0,67%), (0.78,0.01,59%), (0.93,0.01,60%);IER3:NM_003897.4(-0.79,0,87%), (-0.58,0.04,83%), (-0.92,0.01,67%);HLA-J:NR_024240.1(0.81,0,67%), (0.78,0.01,59%), (0.93,0.01,60%);IER3:NM_003897.4(-0.79,0,87%), (-0.58,0.04,83%), (-0.92,0.01,67%);HLA-J:NR_024240.1(0.81,0,67%), (0.78,0.01,59%), (0.93,0.01,60%);IER3:NM_003897.4(-0.79,0,87%), (-0.58,0.04,83%), (-0.92,0.01,67%);HLA-J:NR_024240.1(0.81,0,67%), (0.78,0.01,59%), (0.93,0.01,60%);IER3:NM_003897.4(-0.79,0,87%), (-0.58,0.04,83%), (-0.92,0.01,67%)	HCG15:NR_135289.2(0.67,0,87%), (0.83,0,83%), (0.87,0.02,67%);HCG15:NR_135289.2(0.35,0.12,87%), (0.84,0,83%), (0.82,0.04,67%);HCG15:NR_135289.2(0.67,0,87%), (0.83,0,83%), (0.87,0.02,67%);HCG15:NR_135289.2(0.35,0.12,87%), (0.84,0,83%), (0.82,0.04,67%);HCG15:NR_135289.2(0.67,0,87%), (0.83,0,83%), (0.87,0.02,67%);HCG15:NR_135289.2(0.35,0.12,87%), (0.84,0,83%), (0.82,0.04,67%);HCG15:NR_135289.2(0.67,0,87%), (0.83,0,83%), (0.87,0.02,67%);HCG15:NR_135289.2(0.35,0.12,87%), (0.84,0,83%), (0.82,0.04,67%);HCG15:NR_135289.2(0.67,0,87%), (0.83,0,83%), (0.87,0.02,67%);HCG15:NR_135289.2(0.35,0.12,87%), (0.84,0,83%), (0.82,0.04,67%);HCG15:NR_135289.2(0.67,0,87%), (0.83,0,83%), (0.87,0.02,67%);HCG15:NR_135289.2(0.35,0.12,87%), (0.84,0,83%), (0.82,0.04,67%);HCG15:NR_135289.2(0.67,0,87%), (0.83,0,83%), (0.87,0.02,67%);HCG15:NR_135289.2(0.35,0.12,87%), (0.84,0,83%), (0.82,0.04,67%);HCG15:NR_135289.2(0.67,0,87%), (0.83,0,83%), (0.87,0.02,67%);HCG15:NR_135289.2(0.35,0.12,87%), (0.84,0,83%), (0.82,0.04,67%)	HCG4B:NR_001317.3(0.12,0.71,69%), (0.1,0.87,59%), (0.96,0,67%);HLA-H:NR_001434.4(0.69,0,87%), (0.19,0.65,83%), (0.96,0,67%);HCG4B:NR_001317.3(0.12,0.71,69%), (0.1,0.87,59%), (0.96,0,67%);HLA-H:NR_001434.4(0.69,0,87%), (0.19,0.65,83%), (0.96,0,67%);HCG4B:NR_001317.3(0.12,0.71,69%), (0.1,0.87,59%), (0.96,0,67%);HLA-H:NR_001434.4(0.69,0,87%), (0.19,0.65,83%), (0.96,0,67%);HCG4B:NR_001317.3(0.12,0.71,69%), (0.1,0.87,59%), (0.96,0,67%);HLA-H:NR_001434.4(0.69,0,87%), (0.19,0.65,83%), (0.96,0,67%);HCG4B:NR_001317.3(0.12,0.71,69%), (0.1,0.87,59%), (0.96,0,67%);HLA-H:NR_001434.4(0.69,0,87%), (0.19,0.65,83%), (0.96,0,67%);HCG4B:NR_001317.3(0.12,0.71,69%), (0.1,0.87,59%), (0.96,0,67%);HLA-H:NR_001434.4(0.69,0,87%), (0.19,0.65,83%), (0.96,0,67%);HCG4B:NR_001317.3(0.12,0.71,69%), (0.1,0.87,59%), (0.96,0,67%);HLA-H:NR_001434.4(0.69,0,87%), (0.19,0.65,83%), (0.96,0,67%);HCG4B:NR_001317.3(0.12,0.71,69%), (0.1,0.87,59%), (0.96,0,67%);HLA-H:NR_001434.4(0.69,0,87%), (0.19,0.65,83%), (0.96,0,67%)	HCG9:NR_028032.1(-0.15,0.7,49%), (-0.48,0.33,45%), (0.77,0.25,40%);HCG9:NR_028032.1(0.02,0.96,49%), (-0.52,0.27,45%), (0.77,0.25,40%);HCG9:NR_028032.1(-0.15,0.7,49%), (-0.48,0.33,45%), (0.77,0.25,40%);HCG9:NR_028032.1(0.02,0.96,49%), (-0.52,0.27,45%), (0.77,0.25,40%);HCG9:NR_028032.1(-0.15,0.7,49%), (-0.48,0.33,45%), (0.77,0.25,40%);HCG9:NR_028032.1(0.02,0.96,49%), (-0.52,0.27,45%), (0.77,0.25,40%);HCG9:NR_028032.1(-0.15,0.7,49%), (-0.48,0.33,45%), (0.77,0.25,40%);HCG9:NR_028032.1(0.02,0.96,49%), (-0.52,0.27,45%), (0.77,0.25,40%);HCG9:NR_028032.1(-0.15,0.7,49%), (-0.48,0.33,45%), (0.77,0.25,40%);HCG9:NR_028032.1(0.02,0.96,49%), (-0.52,0.27,45%), (0.77,0.25,40%);HCG9:NR_028032.1(-0.15,0.7,49%), (-0.48,0.33,45%), (0.77,0.25,40%);HCG9:NR_028032.1(0.02,0.96,49%), (-0.52,0.27,45%), (0.77,0.25,40%);HCG9:NR_028032.1(-0.15,0.7,49%), (-0.48,0.33,45%), (0.77,0.25,40%);HCG9:NR_028032.1(0.02,0.96,49%), (-0.52,0.27,45%), (0.77,0.25,40%);HCG9:NR_028032.1(-0.15,0.7,49%), (-0.48,0.33,45%), (0.77,0.25,40%);HCG9:NR_028032.1(0.02,0.96,49%), (-0.52,0.27,45%), (0.77,0.25,40%)	HCG9:NR_028032.1(-0.15,0.7,49%), (-0.48,0.33,45%), (0.77,0.25,40%);HCG9:NR_028032.1(0.02,0.96,49%), (-0.52,0.27,45%), (0.77,0.25,40%);HCG9:NR_028032.1(-0.15,0.7,49%), (-0.48,0.33,45%), (0.77,0.25,40%);HCG9:NR_028032.1(0.02,0.96,49%), (-0.52,0.27,45%), (0.77,0.25,40%);HCG9:NR_028032.1(-0.15,0.7,49%), (-0.48,0.33,45%), (0.77,0.25,40%);HCG9:NR_028032.1(0.02,0.96,49%), (-0.52,0.27,45%), (0.77,0.25,40%);HCG9:NR_028032.1(-0.15,0.7,49%), (-0.48,0.33,45%), (0.77,0.25,40%);HCG9:NR_028032.1(0.02,0.96,49%), (-0.52,0.27,45%), (0.77,0.25,40%);HCG9:NR_028032.1(-0.15,0.7,49%), (-0.48,0.33,45%), (0.77,0.25,40%);HCG9:NR_028032.1(0.02,0.96,49%), (-0.52,0.27,45%), (0.77,0.25,40%);HCG9:NR_028032.1(-0.15,0.7,49%), (-0.48,0.33,45%), (0.77,0.25,40%);HCG9:NR_028032.1(0.02,0.96,49%), (-0.52,0.27,45%), (0.77,0.25,40%);HCG9:NR_028032.1(-0.15,0.7,49%), (-0.48,0.33,45%), (0.77,0.25,40%);HCG9:NR_028032.1(0.02,0.96,49%), (-0.52,0.27,45%), (0.77,0.25,40%);HCG9:NR_028032.1(-0.15,0.7,49%), (-0.48,0.33,45%), (0.77,0.25,40%);HCG9:NR_028032.1(0.02,0.96,49%), (-0.52,0.27,45%), (0.77,0.25,40%)	-2.21 (1.4e-06),-0.4 (7.5e-02),-1.56 (4.0e-03),-1.15 (0.66),-1.15 (0.66);0.37 (1.6e-03),-0.4 (7.5e-02),-0.52 (0.14),-1.15 (0.66),-1.15 (0.66);-2.21 (1.4e-06),-0.4 (7.5e-02),-1.56 (4.0e-03),-1.15 (0.66),-1.15 (0.66);0.37 (1.6e-03),-0.4 (7.5e-02),-0.52 (0.14),-1.15 (0.66),-1.15 (0.66);-2.21 (1.4e-06),-0.4 (7.5e-02),-1.56 (4.0e-03),-1.15 (0.66),-1.15 (0.66);0.37 (1.6e-03),-0.4 (7.5e-02),-0.52 (0.14),-1.15 (0.66),-1.15 (0.66);-2.21 (1.4e-06),-0.4 (7.5e-02),-1.56 (4.0e-03),-1.15 (0.66),-1.15 (0.66);0.37 (1.6e-03),-0.4 (7.5e-02),-0.52 (0.14),-1.15 (0.66),-1.15 (0.66);-2.21 (1.4e-06),-0.4 (7.5e-02),-1.56 (4.0e-03),-1.15 (0.66),-1.15 (0.66);0.37 (1.6e-03),-0.4 (7.5e-02),-0.52 (0.14),-1.15 (0.66),-1.15 (0.66);-2.21 (1.4e-06),-0.4 (7.5e-02),-1.56 (4.0e-03),-1.15 (0.66),-1.15 (0.66);0.37 (1.6e-03),-0.4 (7.5e-02),-0.52 (0.14),-1.15 (0.66),-1.15 (0.66);-2.21 (1.4e-06),-0.4 (7.5e-02),-1.56 (4.0e-03),-1.15 (0.66),-1.15 (0.66);0.37 (1.6e-03),-0.4 (7.5e-02),-0.52 (0.14),-1.15 (0.66),-1.15 (0.66);-2.21 (1.4e-06),-0.4 (7.5e-02),-1.56 (4.0e-03),-1.15 (0.66),-1.15 (0.66);0.37 (1.6e-03),-0.4 (7.5e-02),-0.52 (0.14),-1.15 (0.66),-1.15 (0.66)	-0.77 (0.17),-0.57 (1.5e-02),-0.53 (0.46),1.06 (None),1.06 (None);-0.05 (0.82),-0.57 (1.5e-02),-0.44 (0.29),1.06 (None),1.06 (None);-0.77 (0.17),-0.57 (1.5e-02),-0.53 (0.46),1.06 (None),1.06 (None);-0.05 (0.82),-0.57 (1.5e-02),-0.44 (0.29),1.06 (None),1.06 (None);-0.77 (0.17),-0.57 (1.5e-02),-0.53 (0.46),1.06 (None),1.06 (None);-0.05 (0.82),-0.57 (1.5e-02),-0.44 (0.29),1.06 (None),1.06 (None);-0.77 (0.17),-0.57 (1.5e-02),-0.53 (0.46),1.06 (None),1.06 (None);-0.05 (0.82),-0.57 (1.5e-02),-0.44 (0.29),1.06 (None),1.06 (None);-0.77 (0.17),-0.57 (1.5e-02),-0.53 (0.46),1.06 (None),1.06 (None);-0.05 (0.82),-0.57 (1.5e-02),-0.44 (0.29),1.06 (None),1.06 (None);-0.77 (0.17),-0.57 (1.5e-02),-0.53 (0.46),1.06 (None),1.06 (None);-0.05 (0.82),-0.57 (1.5e-02),-0.44 (0.29),1.06 (None),1.06 (None);-0.77 (0.17),-0.57 (1.5e-02),-0.53 (0.46),1.06 (None),1.06 (None);-0.05 (0.82),-0.57 (1.5e-02),-0.44 (0.29),1.06 (None),1.06 (None);-0.77 (0.17),-0.57 (1.5e-02),-0.53 (0.46),1.06 (None),1.06 (None);-0.05 (0.82),-0.57 (1.5e-02),-0.44 (0.29),1.06 (None),1.06 (None)	-0.6 (0.18),-0.8 (2.8e-12),-0.77 (0.44),NA,NA;0.91 (8.1e-51),-0.8 (2.8e-12),-1.27 (1.2e-03),NA,NA;-0.6 (0.18),-0.8 (2.8e-12),-0.77 (0.44),NA,NA;0.91 (8.1e-51),-0.8 (2.8e-12),-1.27 (1.2e-03),NA,NA;-0.6 (0.18),-0.8 (2.8e-12),-0.77 (0.44),NA,NA;0.91 (8.1e-51),-0.8 (2.8e-12),-1.27 (1.2e-03),NA,NA;-0.6 (0.18),-0.8 (2.8e-12),-0.77 (0.44),NA,NA;0.91 (8.1e-51),-0.8 (2.8e-12),-1.27 (1.2e-03),NA,NA;-0.6 (0.18),-0.8 (2.8e-12),-0.77 (0.44),NA,NA;0.91 (8.1e-51),-0.8 (2.8e-12),-1.27 (1.2e-03),NA,NA;-0.6 (0.18),-0.8 (2.8e-12),-0.77 (0.44),NA,NA;0.91 (8.1e-51),-0.8 (2.8e-12),-1.27 (1.2e-03),NA,NA;-0.6 (0.18),-0.8 (2.8e-12),-0.77 (0.44),NA,NA;0.91 (8.1e-51),-0.8 (2.8e-12),-1.27 (1.2e-03),NA,NA;-0.6 (0.18),-0.8 (2.8e-12),-0.77 (0.44),NA,NA;0.91 (8.1e-51),-0.8 (2.8e-12),-1.27 (1.2e-03),NA,NA	-1.11 (1.1e-02),-0.55 (1.4e-06),-0.5 (0.62),NA,NA;-1.37 (3.5e-107),-0.55 (1.4e-06),-1.3 (9.0e-04),NA,NA;-1.11 (1.1e-02),-0.55 (1.4e-06),-0.5 (0.62),NA,NA;-1.37 (3.5e-107),-0.55 (1.4e-06),-1.3 (9.0e-04),NA,NA;-1.11 (1.1e-02),-0.55 (1.4e-06),-0.5 (0.62),NA,NA;-1.37 (3.5e-107),-0.55 (1.4e-06),-1.3 (9.0e-04),NA,NA;-1.11 (1.1e-02),-0.55 (1.4e-06),-0.5 (0.62),NA,NA;-1.37 (3.5e-107),-0.55 (1.4e-06),-1.3 (9.0e-04),NA,NA;-1.11 (1.1e-02),-0.55 (1.4e-06),-0.5 (0.62),NA,NA;-1.37 (3.5e-107),-0.55 (1.4e-06),-1.3 (9.0e-04),NA,NA;-1.11 (1.1e-02),-0.55 (1.4e-06),-0.5 (0.62),NA,NA;-1.37 (3.5e-107),-0.55 (1.4e-06),-1.3 (9.0e-04),NA,NA;-1.11 (1.1e-02),-0.55 (1.4e-06),-0.5 (0.62),NA,NA;-1.37 (3.5e-107),-0.55 (1.4e-06),-1.3 (9.0e-04),NA,NA;-1.11 (1.1e-02),-0.55 (1.4e-06),-0.5 (0.62),NA,NA;-1.37 (3.5e-107),-0.55 (1.4e-06),-1.3 (9.0e-04),NA,NA
3	25508489	25509097	chr3:25508950	Intron	25508548	rs17016570	1.021	0.9998	0.5991	0.9912	0.970465	No	0	0	0	0	402	NA	NA	2.38 (3.7e-04)	0.72 (0.39)																																	NGLY1:NM_001145294.2(-0.61,0,74%), (-0.67,0.01,83%), (-0.21,0.87,33%);NGLY1:NM_001145294.2(-0.61,0,74%), (-0.67,0.01,83%), (-0.21,0.87,33%)	RARB:NM_000965.5(0.36,0.15,74%), (0.85,0,83%), (0.72,0.4,33%);RARB:NM_000965.5(0.36,0.15,74%), (0.85,0,83%), (0.72,0.4,33%)	RARB:NM_000965.5(0.36,0.15,74%), (0.85,0,83%), (0.72,0.4,33%);RARB:NM_000965.5(0.36,0.15,74%), (0.85,0,83%), (0.72,0.4,33%)	RARB:NM_001290217.2(0.3,0.26,74%), (0.85,0,83%), (0.71,0.42,33%);RARB:NM_001290217.2(0.3,0.26,74%), (0.85,0,83%), (0.71,0.42,33%)	TOP2B:NM_001068.3(-0.16,0.58,74%), (0.15,0.73,83%), (0.09,0.95,33%);TOP2B:NM_001068.3(-0.16,0.58,74%), (0.15,0.73,83%), (0.09,0.95,33%)	-1.14 (4.5e-33),0.58 (1.0e-24),0.58 (1.0e-24),0.58 (1.0e-24),-0.8 (6.3e-17);-1.14 (4.5e-33),0.58 (1.0e-24),0.58 (1.0e-24),0.58 (1.0e-24),-0.8 (6.3e-17)	-0.45 (1.9e-05),-0.58 (1.5e-23),-0.58 (1.5e-23),-0.58 (1.5e-23),-0.23 (4.5e-02);-0.45 (1.9e-05),-0.58 (1.5e-23),-0.58 (1.5e-23),-0.58 (1.5e-23),-0.23 (4.5e-02)	-0.38 (7.6e-09),0.17 (0.15),0.17 (0.15),0.17 (0.15),-1.06 (1.8e-35);-0.38 (7.6e-09),0.17 (0.15),0.17 (0.15),0.17 (0.15),-1.06 (1.8e-35)	-0.34 (2.4e-07),0.0 (0.98),0.0 (0.98),0.0 (0.98),0.62 (1.3e-14);-0.34 (2.4e-07),0.0 (0.98),0.0 (0.98),0.0 (0.98),0.62 (1.3e-14)
7	106424437	106426223	chr7:106425352	Intergenic	106426212	rs2704973	1.002	0.9989	0.9014	0.9163	0.970557	No	0	0	0	0	-860	1.56 (4.5e-08)	-0.95 (2.4e-03)	-1.78 (2.8e-03)	-1.31 (3.1e-02)																																	NAMPT:NM_005746.3(0.7,0,87%), (0.76,0,83%), (0.64,0.19,67%);NAMPT:NM_005746.3(0.7,0,87%), (0.76,0,83%), (0.64,0.19,67%)	CCDC71L:NM_175884.6(0.65,0,87%), (0.83,0,83%), (-0.2,0.76,67%);CCDC71L:NM_175884.6(0.65,0,87%), (0.83,0,83%), (-0.2,0.76,67%)	ATXN7L1:NM_001318229.2(0.62,0,87%), (0.62,0.02,83%), (0.79,0.06,67%);ATXN7L1:NM_001318229.2(0.62,0,87%), (0.62,0.02,83%), (0.79,0.06,67%)	NAMPT:NM_005746.3(0.7,0,87%), (0.76,0,83%), (0.64,0.19,67%);NAMPT:NM_005746.3(0.7,0,87%), (0.76,0,83%), (0.64,0.19,67%)	NAMPT:NM_005746.3(0.7,0,87%), (0.76,0,83%), (0.64,0.19,67%);NAMPT:NM_005746.3(0.7,0,87%), (0.76,0,83%), (0.64,0.19,67%)	1.55 (1.4e-65),-0.9 (3.7e-07),1.23 (3.2e-43),1.55 (1.4e-65),1.55 (1.4e-65);1.55 (1.4e-65),-0.9 (3.7e-07),1.23 (3.2e-43),1.55 (1.4e-65),1.55 (1.4e-65)	0.02 (0.92),-0.67 (5.0e-04),0.11 (0.40),0.02 (0.92),0.02 (0.92);0.02 (0.92),-0.67 (5.0e-04),0.11 (0.40),0.02 (0.92),0.02 (0.92)	1.2 (3.2e-52),-0.43 (2.6e-02),-0.3 (7.8e-07),1.2 (3.2e-52),1.2 (3.2e-52);1.2 (3.2e-52),-0.43 (2.6e-02),-0.3 (7.8e-07),1.2 (3.2e-52),1.2 (3.2e-52)	0.14 (0.11),0.18 (0.37),0.15 (1.4e-02),0.14 (0.11),0.14 (0.11);0.14 (0.11),0.18 (0.37),0.15 (1.4e-02),0.14 (0.11),0.14 (0.11)
17	4475960	4477286	chr17:4476661	Intron	4477013	rs729535	0.9964	1.001	0.8688	0.9389	0.970712	No	0	0	0	0	-352	-0.18 (0.64)	-1.05 (3.3e-05)	NA	NA																																	EMC6:NM_031298.4(-0.95,0,36%), (-0.99,0.08,14%), (-0.91,0.01,67%);EMC6:NM_031298.4(-0.95,0,36%), (-0.99,0.08,14%), (-0.91,0.01,67%)	SPNS3:NM_182538.5(0.93,0,36%), (0.99,0.07,14%), (0.93,0.01,67%);SPNS3:NM_182538.5(0.93,0,36%), (0.99,0.07,14%), (0.93,0.01,67%)	CYB5D2:NM_144611.4(-0.94,0,36%), (-0.51,0.74,14%), (-0.97,0,67%);CYB5D2:NM_144611.4(-0.94,0,36%), (-0.51,0.74,14%), (-0.97,0,67%)	SPNS2:NM_001124758.3(0.91,0,36%), (0.8,0.48,14%), (0.8,0.04,67%);SPNS2:NM_001124758.3(0.91,0,36%), (0.8,0.48,14%), (0.8,0.04,67%)	SPNS3:NM_182538.5(0.93,0,36%), (0.99,0.07,14%), (0.93,0.01,67%);SPNS3:NM_182538.5(0.93,0,36%), (0.99,0.07,14%), (0.93,0.01,67%)	-0.05 (0.87),-0.81 (4.2e-07),0.03 (0.91),-2.29 (1.2e-133),-0.81 (4.2e-07);-0.05 (0.87),-0.81 (4.2e-07),0.03 (0.91),-2.29 (1.2e-133),-0.81 (4.2e-07)	-0.69 (1.1e-02),-1.15 (2.8e-12),-0.34 (0.11),-0.4 (1.1e-04),-1.15 (2.8e-12);-0.69 (1.1e-02),-1.15 (2.8e-12),-0.34 (0.11),-0.4 (1.1e-04),-1.15 (2.8e-12)	-0.27 (6.3e-03),NA,-0.01 (0.89),-0.12 (0.83),NA;-0.27 (6.3e-03),NA,-0.01 (0.89),-0.12 (0.83),NA	-0.39 (9.4e-05),NA,0.11 (0.17),-0.38 (0.47),NA;-0.39 (9.4e-05),NA,0.11 (0.17),-0.38 (0.47),NA
11	86742665	86744119	chr11:86743556	Intergenic	86743704	rs2433438	0.9954	0.9995	0.8197	0.9598	0.970945	Yes	0	0	0	0	-148	-0.21 (0.75)	-0.83 (5.1e-02)	-1.02 (1.8e-05)	0.44 (8.2e-02)																																	PRSS23:NM_001293180.2(0.86,0,87%), (0.84,0,83%), (0.54,0.3,67%)	PRSS23:NM_001293180.2(0.86,0,87%), (0.84,0,83%), (0.54,0.3,67%)	PRSS23:NR_120591.3(0.81,0,87%), (0.69,0.01,83%), (0.63,0.19,67%)	PRSS23:NM_001293180.2(0.86,0,87%), (0.84,0,83%), (0.54,0.3,67%)	PRSS23:NM_001293180.2(0.86,0,87%), (0.84,0,83%), (0.54,0.3,67%)	1.52 (1.6e-39),1.52 (1.6e-39),1.52 (1.6e-39),1.52 (1.6e-39),1.52 (1.6e-39)	-0.37 (6.9e-03),-0.37 (6.9e-03),-0.37 (6.9e-03),-0.37 (6.9e-03),-0.37 (6.9e-03)	-0.13 (0.13),-0.13 (0.13),-0.13 (0.13),-0.13 (0.13),-0.13 (0.13)	1.02 (4.9e-42),1.02 (4.9e-42),1.02 (4.9e-42),1.02 (4.9e-42),1.02 (4.9e-42)
3	36943282	36944744	chr3:36944124	LIET Gene TSS Intron	36943824	rs35143437	0.9983	0.9961	0.9605	0.8268	0.970964	Yes	0	0	0	0	300	-1.29 (3.7e-11)	-0.19 (0.44)	-1.89 (1.3e-28)	-1.09 (2.2e-10)																																	LRRFIP2:NM_017724.2(-0.72,0,85%), (-0.73,0,79%), (-0.81,0.05,67%)	GOLGA4-AS1:NR_149029.1(0.66,0,85%), (0.83,0,79%), (0.76,0.08,67%)	LRRFIP2:NR_145514.2(-0.64,0,85%), (-0.39,0.25,79%), (-0.92,0.01,67%)	TRANK1:NM_014831.3(0.1,0.74,85%), (-0.01,0.99,79%), (0.85,0.03,67%)	EPM2AIP1:NM_014805.4(-0.6,0,85%), (-0.55,0.07,79%), (-0.61,0.23,67%)	0.44 (0.16),0.01 (0.95),0.44 (0.16),0.25 (3.8e-02),-0.43 (5.7e-03)	-0.29 (0.47),-0.39 (4.1e-05),-0.29 (0.47),-0.47 (1.0e-04),-0.06 (0.80)	-0.21 (0.35),-0.55 (3.4e-14),-0.21 (0.35),-0.71 (2.7e-17),-0.02 (0.88)	0.4 (5.3e-02),-0.72 (1.3e-23),0.4 (5.3e-02),0.03 (0.80),0.81 (1.3e-17)
6	37024191	37025701	chr6:37024871	Intron	37024461	rs831496	0.9933	1	0.7395	0.978	0.971168	No	0	0	0	0	410	1.77 (2.0e-05)	-0.02 (0.97)	0.06 (0.92)	-1.58 (2.6e-04)																																	MAPK13:NM_002754.5(0.82,0,77%), (-0.01,0.99,69%), (0.55,0.3,67%)	SRSF3:NM_003017.5(-0.56,0.01,77%), (-0.7,0.01,69%), (0.17,0.81,67%)	PIM1:NM_002648.4(-0.11,0.7,77%), (-0.43,0.25,69%), (0.87,0.02,67%)	FGD2:NM_173558.4(0.46,0.05,74%), (0.25,0.59,66%), (-0.87,0.02,67%)	FGD2:NM_173558.4(0.46,0.05,74%), (0.25,0.59,66%), (-0.87,0.02,67%)	-0.75 (9.7e-08),0.05 (0.64),0.2 (0.34),-0.94 (2.4e-05),-0.94 (2.4e-05)	0.04 (0.88),-0.22 (2.7e-02),-0.21 (0.39),-0.41 (0.14),-0.41 (0.14)	-0.12 (0.68),0.36 (1.3e-10),-1.49 (4.8e-19),-0.42 (0.47),-0.42 (0.47)	-0.24 (0.38),0.62 (1.6e-28),-0.44 (8.1e-03),-1.51 (6.7e-03),-1.51 (6.7e-03)
9	108549130	108553687	chr9:108549348;chr9:108551671;chr9:108552949	Intergenic;Intergenic;Intergenic	108549776	rs4978701	0.9985	1.002	0.9401	0.8732	0.971322	No	0	0	0	0	-428;1895;3173	1.41 (3.1e-14);1.33 (3.6e-10);1.06 (6.7e-08)	-0.75 (2.7e-04);-0.81 (3.3e-04);-0.63 (2.4e-03)	NA;0.39 (0.55);0.34 (0.83)	NA;0.38 (0.57);0.37 (None)																																	EPB41L4B:NM_019114.5(0.86,0,54%), (-0.26,0.68,38%), (0.29,0.62,67%);EPB41L4B:NM_019114.5(0.89,0,82%), (0.05,0.93,76%), (0.45,0.41,67%);EPB41L4B:NM_019114.5(0.92,0,56%), (0.24,0.68,41%), (0.41,0.47,67%);EPB41L4B:NM_019114.5(0.86,0,54%), (-0.26,0.68,38%), (0.29,0.62,67%);EPB41L4B:NM_019114.5(0.89,0,82%), (0.05,0.93,76%), (0.45,0.41,67%);EPB41L4B:NM_019114.5(0.92,0,56%), (0.24,0.68,41%), (0.41,0.47,67%)	CTNNAL1:NM_003798.4(-0.75,0,54%), (0.73,0.08,38%), (-0.01,0.99,67%);ABITRAM:NM_017832.4(0.58,0,82%), (-0.58,0.05,76%), (0.54,0.29,67%);FRRS1L:NM_014334.4(-0.17,0.65,49%), (0.54,0.24,41%), (-0.77,0.17,47%);CTNNAL1:NM_003798.4(-0.75,0,54%), (0.73,0.08,38%), (-0.01,0.99,67%);ABITRAM:NM_017832.4(0.58,0,82%), (-0.58,0.05,76%), (0.54,0.29,67%);FRRS1L:NM_014334.4(-0.17,0.65,49%), (0.54,0.24,41%), (-0.77,0.17,47%)	FRRS1L:NM_014334.4(-0.3,0.42,44%), (0.17,0.82,34%), (-0.71,0.23,47%);ABITRAM:NM_017832.4(0.58,0,82%), (-0.58,0.05,76%), (0.54,0.29,67%);FRRS1L:NM_014334.4(-0.17,0.65,49%), (0.54,0.24,41%), (-0.77,0.17,47%);FRRS1L:NM_014334.4(-0.3,0.42,44%), (0.17,0.82,34%), (-0.71,0.23,47%);ABITRAM:NM_017832.4(0.58,0,82%), (-0.58,0.05,76%), (0.54,0.29,67%);FRRS1L:NM_014334.4(-0.17,0.65,49%), (0.54,0.24,41%), (-0.77,0.17,47%)	ACTL7B:NM_006686.4(0.05,0.92,41%), (0.37,0.59,31%), (-0.35,0.65,47%);ACTL7B:NM_006686.4(-0.1,0.79,56%), (-0.36,0.44,52%), (-0.48,0.5,47%);ACTL7B:NM_006686.4(0.16,0.69,44%), (0.07,0.93,34%), (-0.43,0.55,47%);ACTL7B:NM_006686.4(0.05,0.92,41%), (0.37,0.59,31%), (-0.35,0.65,47%);ACTL7B:NM_006686.4(-0.1,0.79,56%), (-0.36,0.44,52%), (-0.48,0.5,47%);ACTL7B:NM_006686.4(0.16,0.69,44%), (0.07,0.93,34%), (-0.43,0.55,47%)	ACTL7B:NM_006686.4(0.05,0.92,41%), (0.37,0.59,31%), (-0.35,0.65,47%);ACTL7B:NM_006686.4(-0.1,0.79,56%), (-0.36,0.44,52%), (-0.48,0.5,47%);ACTL7B:NM_006686.4(0.16,0.69,44%), (0.07,0.93,34%), (-0.43,0.55,47%);ACTL7B:NM_006686.4(0.05,0.92,41%), (0.37,0.59,31%), (-0.35,0.65,47%);ACTL7B:NM_006686.4(-0.1,0.79,56%), (-0.36,0.44,52%), (-0.48,0.5,47%);ACTL7B:NM_006686.4(0.16,0.69,44%), (0.07,0.93,34%), (-0.43,0.55,47%)	-0.1 (0.25),0.29 (1.7e-02),NA,NA,NA;-0.1 (0.25),-0.19 (0.39),-0.19 (0.39),NA,NA;-0.1 (0.25),NA,NA,NA,NA;-0.1 (0.25),0.29 (1.7e-02),NA,NA,NA;-0.1 (0.25),-0.19 (0.39),-0.19 (0.39),NA,NA;-0.1 (0.25),NA,NA,NA,NA	-0.45 (2.6e-09),-0.5 (5.4e-05),NA,NA,NA;-0.45 (2.6e-09),-0.41 (7.5e-02),-0.41 (7.5e-02),NA,NA;-0.45 (2.6e-09),NA,NA,NA,NA;-0.45 (2.6e-09),-0.5 (5.4e-05),NA,NA,NA;-0.45 (2.6e-09),-0.41 (7.5e-02),-0.41 (7.5e-02),NA,NA;-0.45 (2.6e-09),NA,NA,NA,NA	-0.19 (3.6e-02),0.31 (2.1e-06),NA,NA,NA;-0.19 (3.6e-02),-0.58 (1.6e-02),-0.58 (1.6e-02),NA,NA;-0.19 (3.6e-02),NA,NA,NA,NA;-0.19 (3.6e-02),0.31 (2.1e-06),NA,NA,NA;-0.19 (3.6e-02),-0.58 (1.6e-02),-0.58 (1.6e-02),NA,NA;-0.19 (3.6e-02),NA,NA,NA,NA	0.32 (2.3e-04),0.77 (1.6e-34),NA,NA,NA;0.32 (2.3e-04),0.2 (0.43),0.2 (0.43),NA,NA;0.32 (2.3e-04),NA,NA,NA,NA;0.32 (2.3e-04),0.77 (1.6e-34),NA,NA,NA;0.32 (2.3e-04),0.2 (0.43),0.2 (0.43),NA,NA;0.32 (2.3e-04),NA,NA,NA,NA
1	165827701	165829366	chr1:165828460	LIET Gene TSS Intron	165828774	rs11585115	1.011	1	0.6783	0.9857	0.971333	No	0	0	0	0	-314	-0.98 (1.1e-06)	-0.64 (1.8e-03)	-0.4 (1.1e-02)	-0.83 (2.7e-08)																																	TMCO1:NM_001256164.1(-0.66,0,87%), (-0.62,0.02,83%), (-0.73,0.1,67%);TMCO1:NM_001256164.1(-0.66,0,87%), (-0.62,0.02,83%), (-0.73,0.1,67%)	MIR3658:NR_037431.1(-0.66,0,85%), (-0.66,0.01,83%), (-0.45,0.45,60%);MIR3658:NR_037431.1(-0.66,0,85%), (-0.66,0.01,83%), (-0.45,0.45,60%)	ALDH9A1:NM_000696.4(-0.59,0,87%), (-0.53,0.07,83%), (-0.79,0.06,67%);ALDH9A1:NM_000696.4(-0.59,0,87%), (-0.53,0.07,83%), (-0.79,0.06,67%)	UCK2:NM_012474.5(-0.38,0.09,87%), (-0.18,0.66,83%), (-0.5,0.35,67%);UCK2:NM_012474.5(-0.38,0.09,87%), (-0.18,0.66,83%), (-0.5,0.35,67%)	TMCO1-AS1:NR_125374.1(-0.35,0.13,87%), (-0.16,0.69,83%), (-0.54,0.29,67%);TMCO1-AS1:NR_125374.1(-0.35,0.13,87%), (-0.16,0.69,83%), (-0.54,0.29,67%)	0.32 (6.1e-03),-1.5 (0.45),0.41 (5.7e-02),-1.0 (6.7e-29),-0.34 (0.16);0.32 (6.1e-03),-1.5 (0.45),0.41 (5.7e-02),-1.0 (6.7e-29),-0.34 (0.16)	-0.21 (0.14),-0.21 (None),-0.05 (0.90),-0.1 (0.44),-0.22 (0.48);-0.21 (0.14),-0.21 (None),-0.05 (0.90),-0.1 (0.44),-0.22 (0.48)	0.03 (0.79),NA,-0.64 (7.5e-14),-0.64 (2.5e-34),-0.22 (5.3e-02);0.03 (0.79),NA,-0.64 (7.5e-14),-0.64 (2.5e-34),-0.22 (5.3e-02)	0.16 (5.7e-02),NA,0.43 (2.5e-07),0.05 (0.42),0.32 (2.4e-03);0.16 (5.7e-02),NA,0.43 (2.5e-07),0.05 (0.42),0.32 (2.4e-03)
6	30814258	30816913	chr6:30815479	Intron	30814458	rs2394412	0.9994	0.9966	0.9784	0.7572	0.971435	Yes	0	0	0	0	1021	0.31 (0.65)	-0.43 (0.42)	0.13 (0.58)	-0.66 (6.4e-04)																																	PSORS1C1:NM_014068.3(0.87,0,87%), (-0.03,0.96,83%), (0.96,0,67%);PSORS1C1:NM_014068.3(0.87,0,87%), (-0.03,0.96,83%), (0.96,0,67%);PSORS1C1:NM_014068.3(0.87,0,87%), (-0.03,0.96,83%), (0.96,0,67%);PSORS1C1:NM_014068.3(0.87,0,87%), (-0.03,0.96,83%), (0.96,0,67%);PSORS1C1:NM_014068.3(0.87,0,87%), (-0.03,0.96,83%), (0.96,0,67%);PSORS1C1:NM_014068.3(0.87,0,87%), (-0.03,0.96,83%), (0.96,0,67%)	HCG20:NR_138037.1(0.56,0,87%), (0.78,0,83%), (-0.21,0.75,67%);HCG20:NR_138037.1(0.56,0,87%), (0.78,0,83%), (-0.21,0.75,67%);HCG20:NR_138037.1(0.56,0,87%), (0.78,0,83%), (-0.21,0.75,67%);HCG20:NR_138037.1(0.56,0,87%), (0.78,0,83%), (-0.21,0.75,67%);HCG20:NR_138037.1(0.56,0,87%), (0.78,0,83%), (-0.21,0.75,67%);HCG20:NR_138037.1(0.56,0,87%), (0.78,0,83%), (-0.21,0.75,67%)	MICB:NM_005931.5(0.62,0,85%), (-0.3,0.42,83%), (0.98,0,60%);MICB:NM_005931.5(0.62,0,85%), (-0.3,0.42,83%), (0.98,0,60%);MICB:NM_005931.5(0.62,0,85%), (-0.3,0.42,83%), (0.98,0,60%);MICB:NM_005931.5(0.62,0,85%), (-0.3,0.42,83%), (0.98,0,60%);MICB:NM_005931.5(0.62,0,85%), (-0.3,0.42,83%), (0.98,0,60%);MICB:NM_005931.5(0.62,0,85%), (-0.3,0.42,83%), (0.98,0,60%)	LINC00243:NR_130726.1(0.79,0,87%), (0.58,0.04,83%), (0.96,0,67%);LINC00243:NR_130726.1(0.79,0,87%), (0.58,0.04,83%), (0.96,0,67%);LINC00243:NR_130726.1(0.79,0,87%), (0.58,0.04,83%), (0.96,0,67%);LINC00243:NR_130726.1(0.79,0,87%), (0.58,0.04,83%), (0.96,0,67%);LINC00243:NR_130726.1(0.79,0,87%), (0.58,0.04,83%), (0.96,0,67%);LINC00243:NR_130726.1(0.79,0,87%), (0.58,0.04,83%), (0.96,0,67%)	LINC00243:NR_130726.1(0.79,0,87%), (0.58,0.04,83%), (0.96,0,67%);LINC00243:NR_130726.1(0.79,0,87%), (0.58,0.04,83%), (0.96,0,67%);LINC00243:NR_130726.1(0.79,0,87%), (0.58,0.04,83%), (0.96,0,67%);LINC00243:NR_130726.1(0.79,0,87%), (0.58,0.04,83%), (0.96,0,67%);LINC00243:NR_130726.1(0.79,0,87%), (0.58,0.04,83%), (0.96,0,67%);LINC00243:NR_130726.1(0.79,0,87%), (0.58,0.04,83%), (0.96,0,67%)	1.07 (2.1e-04),0.61 (0.26),-0.48 (0.78),-0.47 (0.64),-0.47 (0.64);1.07 (2.1e-04),0.61 (0.26),-0.48 (0.78),-0.47 (0.64),-0.47 (0.64);1.07 (2.1e-04),0.61 (0.26),-0.48 (0.78),-0.47 (0.64),-0.47 (0.64);1.07 (2.1e-04),0.61 (0.26),-0.48 (0.78),-0.47 (0.64),-0.47 (0.64);1.07 (2.1e-04),0.61 (0.26),-0.48 (0.78),-0.47 (0.64),-0.47 (0.64);1.07 (2.1e-04),0.61 (0.26),-0.48 (0.78),-0.47 (0.64),-0.47 (0.64)	0.43 (0.25),-0.56 (0.40),0.65 (None),-0.33 (0.80),-0.33 (0.80);0.43 (0.25),-0.56 (0.40),0.65 (None),-0.33 (0.80),-0.33 (0.80);0.43 (0.25),-0.56 (0.40),0.65 (None),-0.33 (0.80),-0.33 (0.80);0.43 (0.25),-0.56 (0.40),0.65 (None),-0.33 (0.80),-0.33 (0.80);0.43 (0.25),-0.56 (0.40),0.65 (None),-0.33 (0.80),-0.33 (0.80);0.43 (0.25),-0.56 (0.40),0.65 (None),-0.33 (0.80),-0.33 (0.80)	-0.64 (4.5e-22),1.82 (3.2e-50),-1.02 (2.4e-29),1.01 (4.9e-06),1.01 (4.9e-06);-0.64 (4.5e-22),1.82 (3.2e-50),-1.02 (2.4e-29),1.01 (4.9e-06),1.01 (4.9e-06);-0.64 (4.5e-22),1.82 (3.2e-50),-1.02 (2.4e-29),1.01 (4.9e-06),1.01 (4.9e-06);-0.64 (4.5e-22),1.82 (3.2e-50),-1.02 (2.4e-29),1.01 (4.9e-06),1.01 (4.9e-06);-0.64 (4.5e-22),1.82 (3.2e-50),-1.02 (2.4e-29),1.01 (4.9e-06),1.01 (4.9e-06);-0.64 (4.5e-22),1.82 (3.2e-50),-1.02 (2.4e-29),1.01 (4.9e-06),1.01 (4.9e-06)	-0.67 (3.9e-24),-1.0 (1.9e-12),-0.62 (7.5e-12),-0.79 (1.4e-03),-0.79 (1.4e-03);-0.67 (3.9e-24),-1.0 (1.9e-12),-0.62 (7.5e-12),-0.79 (1.4e-03),-0.79 (1.4e-03);-0.67 (3.9e-24),-1.0 (1.9e-12),-0.62 (7.5e-12),-0.79 (1.4e-03),-0.79 (1.4e-03);-0.67 (3.9e-24),-1.0 (1.9e-12),-0.62 (7.5e-12),-0.79 (1.4e-03),-0.79 (1.4e-03);-0.67 (3.9e-24),-1.0 (1.9e-12),-0.62 (7.5e-12),-0.79 (1.4e-03),-0.79 (1.4e-03);-0.67 (3.9e-24),-1.0 (1.9e-12),-0.62 (7.5e-12),-0.79 (1.4e-03),-0.79 (1.4e-03)
16	85390420	85393068	chr16:85390932	Intergenic	85390773	rs35349949	0.9952	1.001	0.8272	0.9585	0.971557	No	0	0	0	0	159	0.92 (0.61)	-0.5 (0.76)	1.12 (1.0e-04)	-0.22 (0.57)																																	CIBAR2:NM_198491.3(-0.71,0,51%), (-0.13,0.86,45%), (-0.58,0.38,47%);CIBAR2:NM_198491.3(-0.71,0,51%), (-0.13,0.86,45%), (-0.58,0.38,47%)	EMC8:NM_006067.5(0.53,0.01,82%), (0.73,0,76%), (0.69,0.13,67%);EMC8:NM_006067.5(0.53,0.01,82%), (0.73,0,76%), (0.69,0.13,67%)	KIAA0513:NM_001297766.2(-0.53,0.01,82%), (0.17,0.73,76%), (-0.84,0.03,67%);KIAA0513:NM_001297766.2(-0.53,0.01,82%), (0.17,0.73,76%), (-0.84,0.03,67%)	MIR5093:NR_049816.1(-0.56,0.19,28%), (0.85,0.42,14%), (-0.6,0.35,47%);MIR5093:NR_049816.1(-0.56,0.19,28%), (0.85,0.42,14%), (-0.6,0.35,47%)	MIR5093:NR_049816.1(-0.56,0.19,28%), (0.85,0.42,14%), (-0.6,0.35,47%);MIR5093:NR_049816.1(-0.56,0.19,28%), (0.85,0.42,14%), (-0.6,0.35,47%)	-0.38 (2.3e-03),-0.12 (0.47),-0.81 (1.4e-30),-2.33 (0.22),-2.33 (0.22);-0.38 (2.3e-03),-0.12 (0.47),-0.81 (1.4e-30),-2.33 (0.22),-2.33 (0.22)	-0.17 (0.30),-0.08 (0.69),-0.23 (5.0e-03),-0.41 (None),-0.41 (None);-0.17 (0.30),-0.08 (0.69),-0.23 (5.0e-03),-0.41 (None),-0.41 (None)	NA,0.21 (1.0e-02),-0.88 (6.2e-19),NA,NA;NA,0.21 (1.0e-02),-0.88 (6.2e-19),NA,NA	NA,-0.26 (2.3e-03),-0.85 (7.4e-18),NA,NA;NA,-0.26 (2.3e-03),-0.85 (7.4e-18),NA,NA
2	234952845	234955921	chr2:234953756;chr2:234954804	Intron;Intron	234953466	rs13033714	0.9996	0.9963	0.9837	0.7228	0.971635	Yes	0	0	0	0	290;1338	0.16 (0.79);-0.55 (0.22)	-0.9 (1.6e-02);-1.78 (1.5e-06)	0.81 (7.4e-05);-0.07 (0.77)	-0.33 (0.18);0.5 (8.0e-03)																																	SH3BP4:NM_014521.3(0.76,0,87%), (0.45,0.16,83%), (0.46,0.43,67%);AGAP1:NM_001244888.2(0.76,0,87%), (0.07,0.89,83%), (0.48,0.39,67%);SH3BP4:NM_014521.3(0.76,0,87%), (0.45,0.16,83%), (0.46,0.43,67%);AGAP1:NM_001244888.2(0.76,0,87%), (0.07,0.89,83%), (0.48,0.39,67%);SH3BP4:NM_014521.3(0.76,0,87%), (0.45,0.16,83%), (0.46,0.43,67%);AGAP1:NM_001244888.2(0.76,0,87%), (0.07,0.89,83%), (0.48,0.39,67%);SH3BP4:NM_014521.3(0.76,0,87%), (0.45,0.16,83%), (0.46,0.43,67%);AGAP1:NM_001244888.2(0.76,0,87%), (0.07,0.89,83%), (0.48,0.39,67%)	TRPM8:NM_001397625.1(0.73,0,79%), (0.57,0.04,83%), (0.29,0.75,47%);TRPM8:NM_001397623.1(0.74,0,77%), (0.58,0.04,83%), (0.59,0.47,40%);TRPM8:NM_001397625.1(0.73,0,79%), (0.57,0.04,83%), (0.29,0.75,47%);TRPM8:NM_001397623.1(0.74,0,77%), (0.58,0.04,83%), (0.59,0.47,40%);TRPM8:NM_001397625.1(0.73,0,79%), (0.57,0.04,83%), (0.29,0.75,47%);TRPM8:NM_001397623.1(0.74,0,77%), (0.58,0.04,83%), (0.59,0.47,40%);TRPM8:NM_001397625.1(0.73,0,79%), (0.57,0.04,83%), (0.29,0.75,47%);TRPM8:NM_001397623.1(0.74,0,77%), (0.58,0.04,83%), (0.59,0.47,40%)	AGAP1:NM_014914.5(0.72,0,87%), (0.25,0.52,83%), (0.76,0.09,67%);ARL4C:NM_005737.3(0.28,0.23,87%), (0.08,0.86,83%), (-0.63,0.21,67%);AGAP1:NM_014914.5(0.72,0,87%), (0.25,0.52,83%), (0.76,0.09,67%);ARL4C:NM_005737.3(0.28,0.23,87%), (0.08,0.86,83%), (-0.63,0.21,67%);AGAP1:NM_014914.5(0.72,0,87%), (0.25,0.52,83%), (0.76,0.09,67%);ARL4C:NM_005737.3(0.28,0.23,87%), (0.08,0.86,83%), (-0.63,0.21,67%);AGAP1:NM_014914.5(0.72,0,87%), (0.25,0.52,83%), (0.76,0.09,67%);ARL4C:NM_005737.3(0.28,0.23,87%), (0.08,0.86,83%), (-0.63,0.21,67%)	SH3BP4:NM_014521.3(0.76,0,87%), (0.45,0.16,83%), (0.46,0.43,67%);SH3BP4:NM_014521.3(0.72,0,87%), (-0.04,0.93,83%), (0.03,0.97,67%);SH3BP4:NM_014521.3(0.76,0,87%), (0.45,0.16,83%), (0.46,0.43,67%);SH3BP4:NM_014521.3(0.72,0,87%), (-0.04,0.93,83%), (0.03,0.97,67%);SH3BP4:NM_014521.3(0.76,0,87%), (0.45,0.16,83%), (0.46,0.43,67%);SH3BP4:NM_014521.3(0.72,0,87%), (-0.04,0.93,83%), (0.03,0.97,67%);SH3BP4:NM_014521.3(0.76,0,87%), (0.45,0.16,83%), (0.46,0.43,67%);SH3BP4:NM_014521.3(0.72,0,87%), (-0.04,0.93,83%), (0.03,0.97,67%)	SH3BP4:NM_014521.3(0.76,0,87%), (0.45,0.16,83%), (0.46,0.43,67%);SH3BP4:NM_014521.3(0.72,0,87%), (-0.04,0.93,83%), (0.03,0.97,67%);SH3BP4:NM_014521.3(0.76,0,87%), (0.45,0.16,83%), (0.46,0.43,67%);SH3BP4:NM_014521.3(0.72,0,87%), (-0.04,0.93,83%), (0.03,0.97,67%);SH3BP4:NM_014521.3(0.76,0,87%), (0.45,0.16,83%), (0.46,0.43,67%);SH3BP4:NM_014521.3(0.72,0,87%), (-0.04,0.93,83%), (0.03,0.97,67%);SH3BP4:NM_014521.3(0.76,0,87%), (0.45,0.16,83%), (0.46,0.43,67%);SH3BP4:NM_014521.3(0.72,0,87%), (-0.04,0.93,83%), (0.03,0.97,67%)	0.95 (5.3e-30),NA,0.38 (8.7e-12),0.95 (5.3e-30),0.95 (5.3e-30);0.38 (8.7e-12),NA,-0.23 (0.22),0.95 (5.3e-30),0.95 (5.3e-30);0.95 (5.3e-30),NA,0.38 (8.7e-12),0.95 (5.3e-30),0.95 (5.3e-30);0.38 (8.7e-12),NA,-0.23 (0.22),0.95 (5.3e-30),0.95 (5.3e-30);0.95 (5.3e-30),NA,0.38 (8.7e-12),0.95 (5.3e-30),0.95 (5.3e-30);0.38 (8.7e-12),NA,-0.23 (0.22),0.95 (5.3e-30),0.95 (5.3e-30);0.95 (5.3e-30),NA,0.38 (8.7e-12),0.95 (5.3e-30),0.95 (5.3e-30);0.38 (8.7e-12),NA,-0.23 (0.22),0.95 (5.3e-30),0.95 (5.3e-30)	-0.15 (0.20),NA,-0.12 (8.4e-02),-0.15 (0.20),-0.15 (0.20);-0.12 (8.4e-02),NA,-0.54 (2.7e-03),-0.15 (0.20),-0.15 (0.20);-0.15 (0.20),NA,-0.12 (8.4e-02),-0.15 (0.20),-0.15 (0.20);-0.12 (8.4e-02),NA,-0.54 (2.7e-03),-0.15 (0.20),-0.15 (0.20);-0.15 (0.20),NA,-0.12 (8.4e-02),-0.15 (0.20),-0.15 (0.20);-0.12 (8.4e-02),NA,-0.54 (2.7e-03),-0.15 (0.20),-0.15 (0.20);-0.15 (0.20),NA,-0.12 (8.4e-02),-0.15 (0.20),-0.15 (0.20);-0.12 (8.4e-02),NA,-0.54 (2.7e-03),-0.15 (0.20),-0.15 (0.20)	1.11 (8.3e-143),1.06 (1.8e-03),-0.08 (7.7e-02),1.11 (8.3e-143),1.11 (8.3e-143);-0.08 (7.7e-02),1.06 (1.8e-03),1.48 (9.1e-79),1.11 (8.3e-143),1.11 (8.3e-143);1.11 (8.3e-143),1.06 (1.8e-03),-0.08 (7.7e-02),1.11 (8.3e-143),1.11 (8.3e-143);-0.08 (7.7e-02),1.06 (1.8e-03),1.48 (9.1e-79),1.11 (8.3e-143),1.11 (8.3e-143);1.11 (8.3e-143),1.06 (1.8e-03),-0.08 (7.7e-02),1.11 (8.3e-143),1.11 (8.3e-143);-0.08 (7.7e-02),1.06 (1.8e-03),1.48 (9.1e-79),1.11 (8.3e-143),1.11 (8.3e-143);1.11 (8.3e-143),1.06 (1.8e-03),-0.08 (7.7e-02),1.11 (8.3e-143),1.11 (8.3e-143);-0.08 (7.7e-02),1.06 (1.8e-03),1.48 (9.1e-79),1.11 (8.3e-143),1.11 (8.3e-143)	-0.33 (1.2e-13),-0.91 (1.7e-02),-0.37 (7.4e-19),-0.33 (1.2e-13),-0.33 (1.2e-13);-0.37 (7.4e-19),-0.91 (1.7e-02),-1.2 (1.1e-43),-0.33 (1.2e-13),-0.33 (1.2e-13);-0.33 (1.2e-13),-0.91 (1.7e-02),-0.37 (7.4e-19),-0.33 (1.2e-13),-0.33 (1.2e-13);-0.37 (7.4e-19),-0.91 (1.7e-02),-1.2 (1.1e-43),-0.33 (1.2e-13),-0.33 (1.2e-13);-0.33 (1.2e-13),-0.91 (1.7e-02),-0.37 (7.4e-19),-0.33 (1.2e-13),-0.33 (1.2e-13);-0.37 (7.4e-19),-0.91 (1.7e-02),-1.2 (1.1e-43),-0.33 (1.2e-13),-0.33 (1.2e-13);-0.33 (1.2e-13),-0.91 (1.7e-02),-0.37 (7.4e-19),-0.33 (1.2e-13),-0.33 (1.2e-13);-0.37 (7.4e-19),-0.91 (1.7e-02),-1.2 (1.1e-43),-0.33 (1.2e-13),-0.33 (1.2e-13)
10	45418943	45420925	chr10:45419504;chr10:45420648	Intron;Intron	45419296	rs12264801	1.001	1.003	0.9759	0.7723	0.971664	Yes	0	0	0	0	208;1352	-1.55 (2.0e-07);-1.45 (9.7e-03)	-0.94 (2.3e-03);-2.07 (8.4e-05)	-1.5 (None);NA	-1.05 (None);NA																																	ALOX5:NM_000698.5(0.97,0,46%), (0.14,0.86,38%), (0.88,0.08,47%);MSMB:NM_002443.4(0.81,0.01,33%), (-0.31,0.86,14%), (0.68,0.19,60%);ALOX5:NM_000698.5(0.97,0,46%), (0.14,0.86,38%), (0.88,0.08,47%);MSMB:NM_002443.4(0.81,0.01,33%), (-0.31,0.86,14%), (0.68,0.19,60%)	LOC102724323:NR_120674.1(0.04,0.93,46%), (-0.56,0.28,38%), (0.2,0.83,47%);ANTXRLP1:NR_103827.1(0.42,0.29,36%), (1,0.01,17%), (0.44,0.48,60%);LOC102724323:NR_120674.1(0.04,0.93,46%), (-0.56,0.28,38%), (0.2,0.83,47%);ANTXRLP1:NR_103827.1(0.42,0.29,36%), (1,0.01,17%), (0.44,0.48,60%)	RASSF4:NM_032023.4(-0.04,0.94,46%), (0.45,0.42,38%), (0.97,0.02,47%);RASSF4:NM_032023.4(0.26,0.53,38%), (0.05,0.97,21%), (0.93,0.01,60%);RASSF4:NM_032023.4(-0.04,0.94,46%), (0.45,0.42,38%), (0.97,0.02,47%);RASSF4:NM_032023.4(0.26,0.53,38%), (0.05,0.97,21%), (0.93,0.01,60%)	LOC102724323:NR_120674.1(0.04,0.93,46%), (-0.56,0.28,38%), (0.2,0.83,47%);LOC102724323:NR_120674.1(0.16,0.72,38%), (0.94,0.06,21%), (0.21,0.78,60%);LOC102724323:NR_120674.1(0.04,0.93,46%), (-0.56,0.28,38%), (0.2,0.83,47%);LOC102724323:NR_120674.1(0.16,0.72,38%), (0.94,0.06,21%), (0.21,0.78,60%)	LOC102724323:NR_120674.1(0.04,0.93,46%), (-0.56,0.28,38%), (0.2,0.83,47%);LOC102724323:NR_120674.1(0.16,0.72,38%), (0.94,0.06,21%), (0.21,0.78,60%);LOC102724323:NR_120674.1(0.04,0.93,46%), (-0.56,0.28,38%), (0.2,0.83,47%);LOC102724323:NR_120674.1(0.16,0.72,38%), (0.94,0.06,21%), (0.21,0.78,60%)	-0.15 (0.52),1.97 (3.4e-09),-0.9 (1.5e-09),1.97 (3.4e-09),1.97 (3.4e-09);1.07 (1.4e-45),1.43 (0.11),-0.9 (1.5e-09),1.97 (3.4e-09),1.97 (3.4e-09);-0.15 (0.52),1.97 (3.4e-09),-0.9 (1.5e-09),1.97 (3.4e-09),1.97 (3.4e-09);1.07 (1.4e-45),1.43 (0.11),-0.9 (1.5e-09),1.97 (3.4e-09),1.97 (3.4e-09)	-0.85 (2.0e-05),0.11 (0.86),-0.86 (3.4e-08),0.11 (0.86),0.11 (0.86);1.77 (5.2e-125),1.05 (0.35),-0.86 (3.4e-08),0.11 (0.86),0.11 (0.86);-0.85 (2.0e-05),0.11 (0.86),-0.86 (3.4e-08),0.11 (0.86),0.11 (0.86);1.77 (5.2e-125),1.05 (0.35),-0.86 (3.4e-08),0.11 (0.86),0.11 (0.86)	0.01 (0.99),0.62 (3.2e-02),-0.95 (1.9e-20),0.62 (3.2e-02),0.62 (3.2e-02);NA,NA,-0.95 (1.9e-20),0.62 (3.2e-02),0.62 (3.2e-02);0.01 (0.99),0.62 (3.2e-02),-0.95 (1.9e-20),0.62 (3.2e-02),0.62 (3.2e-02);NA,NA,-0.95 (1.9e-20),0.62 (3.2e-02),0.62 (3.2e-02)	-0.53 (0.36),0.27 (0.39),-0.48 (2.5e-06),0.27 (0.39),0.27 (0.39);NA,NA,-0.48 (2.5e-06),0.27 (0.39),0.27 (0.39);-0.53 (0.36),0.27 (0.39),-0.48 (2.5e-06),0.27 (0.39),0.27 (0.39);NA,NA,-0.48 (2.5e-06),0.27 (0.39),0.27 (0.39)
3	195834577	195836359	chr3:195835368	Intergenic	195835572	rs36028165	1	1.013	0.9997	0.2586	0.971718	No	0	0	0	0	-204	-0.08 (0.84)	-0.96 (6.0e-05)	NA	NA																																	MUC4:NM_004532.6(0.99,0,49%), (-0.28,0.72,31%), (0.97,0,67%);MUC4:NM_004532.6(0.99,0,49%), (-0.28,0.72,31%), (0.97,0,67%);MUC4:NM_004532.6(0.99,0,49%), (-0.28,0.72,31%), (0.97,0,67%)	APOD:NM_001647.4(0.97,0,38%), (1,0,17%), (0.97,0,67%);APOD:NM_001647.4(0.97,0,38%), (1,0,17%), (0.97,0,67%);APOD:NM_001647.4(0.97,0,38%), (1,0,17%), (0.97,0,67%)	MUC4:NM_004532.6(0.99,0,49%), (-0.28,0.72,31%), (0.97,0,67%);MUC4:NM_004532.6(0.99,0,49%), (-0.28,0.72,31%), (0.97,0,67%);MUC4:NM_004532.6(0.99,0,49%), (-0.28,0.72,31%), (0.97,0,67%)	LINC01983:NR_134940.1(0.9,0,49%), (-0.06,0.95,31%), (0.68,0.16,67%);LINC01983:NR_134940.1(0.9,0,49%), (-0.06,0.95,31%), (0.68,0.16,67%);LINC01983:NR_134940.1(0.9,0,49%), (-0.06,0.95,31%), (0.68,0.16,67%)	LINC01983:NR_134940.1(0.9,0,49%), (-0.06,0.95,31%), (0.68,0.16,67%);LINC01983:NR_134940.1(0.9,0,49%), (-0.06,0.95,31%), (0.68,0.16,67%);LINC01983:NR_134940.1(0.9,0,49%), (-0.06,0.95,31%), (0.68,0.16,67%)	0.25 (5.2e-03),0.11 (0.72),0.25 (5.2e-03),0.61 (7.1e-03),0.61 (7.1e-03);0.25 (5.2e-03),0.11 (0.72),0.25 (5.2e-03),0.61 (7.1e-03),0.61 (7.1e-03);0.25 (5.2e-03),0.11 (0.72),0.25 (5.2e-03),0.61 (7.1e-03),0.61 (7.1e-03)	-0.14 (0.19),-0.67 (2.1e-02),-0.14 (0.19),-0.91 (1.3e-04),-0.91 (1.3e-04);-0.14 (0.19),-0.67 (2.1e-02),-0.14 (0.19),-0.91 (1.3e-04),-0.91 (1.3e-04);-0.14 (0.19),-0.67 (2.1e-02),-0.14 (0.19),-0.91 (1.3e-04),-0.91 (1.3e-04)	0.03 (0.86),NA,0.03 (0.86),0.64 (3.7e-03),0.64 (3.7e-03);0.03 (0.86),NA,0.03 (0.86),0.64 (3.7e-03),0.64 (3.7e-03);0.03 (0.86),NA,0.03 (0.86),0.64 (3.7e-03),0.64 (3.7e-03)	-2.57 (1.3e-46),NA,-2.57 (1.3e-46),-0.34 (0.16),-0.34 (0.16);-2.57 (1.3e-46),NA,-2.57 (1.3e-46),-0.34 (0.16),-0.34 (0.16);-2.57 (1.3e-46),NA,-2.57 (1.3e-46),-0.34 (0.16),-0.34 (0.16)
16	66515662	66518434	chr16:66517071	Intron	66517391	rs75641132	1.012	0.9994	0.7611	0.9751	0.97177	No	0	0	0	0	-320	0.28 (0.59)	-0.64 (9.1e-02)	1.03 (7.7e-10)	-0.83 (3.9e-06)																																	ZDHHC1:NM_013304.3(-0.86,0,87%), (-0.54,0.07,83%), (-0.92,0.01,67%)	LINC00920:NR_046242.1(0.73,0,87%), (0.79,0,83%), (-0.24,0.7,67%)	ATP6V0D1-DT:NR_184225.1(0.23,0.36,87%), (-0.14,0.78,83%), (-0.98,0,67%)	TK2:NM_004614.5(0.75,0,87%), (0.5,0.11,83%), (0.09,0.91,67%)	TK2:NM_001172643.1(0.76,0,87%), (0.5,0.11,83%), (0.08,0.92,67%)	0.16 (0.16),-0.57 (0.58),-1.2 (1.6e-03),-0.1 (0.51),-0.1 (0.51)	-0.19 (0.16),-1.64 (None),-0.02 (0.97),-0.32 (2.7e-02),-0.32 (2.7e-02)	-0.76 (2.0e-15),-0.57 (0.44),-1.12 (4.7e-08),-0.08 (0.25),-0.08 (0.25)	-0.58 (1.3e-09),0.23 (0.77),-0.42 (4.5e-02),-0.23 (9.2e-04),-0.23 (9.2e-04)
11	126312467	126314069	chr11:126313024	Intron	126312749	rs12788021	1	1.005	0.9888	0.676	0.971905	No	0	0	0	0	275	-1.34 (2.5e-03)	-1.69 (7.0e-05)	NA	NA																																	FOXRED1:NM_017547.4(-0.87,0,36%), (0.46,0.59,24%), (-0.92,0.04,47%);FOXRED1:NM_017547.4(-0.87,0,36%), (0.46,0.59,24%), (-0.92,0.04,47%)	CHEK1:NM_001114121.2(-0.8,0,36%), (0.97,0.01,24%), (-0.91,0.05,47%);CHEK1:NM_001114121.2(-0.8,0,36%), (0.97,0.01,24%), (-0.91,0.05,47%)	RPUSD4:NM_032795.3(-0.84,0,36%), (0.31,0.74,24%), (-0.96,0.02,47%);RPUSD4:NM_032795.3(-0.84,0,36%), (0.31,0.74,24%), (-0.96,0.02,47%)	DCPS:NM_014026.6(-0.43,0.27,36%), (0.89,0.08,24%), (-0.02,0.98,47%);DCPS:NM_014026.6(-0.43,0.27,36%), (0.89,0.08,24%), (-0.02,0.98,47%)	TIRAP:NM_001039661.2(-0.15,0.76,36%), (0.37,0.69,24%), (-0.56,0.41,47%);TIRAP:NM_001039661.2(-0.15,0.76,36%), (0.37,0.69,24%), (-0.56,0.41,47%)	0.52 (7.4e-02),1.16 (2.7e-05),0.55 (1.2e-02),-0.04 (0.81),-0.49 (2.3e-02);0.52 (7.4e-02),1.16 (2.7e-05),0.55 (1.2e-02),-0.04 (0.81),-0.49 (2.3e-02)	0.25 (0.51),-0.16 (0.72),0.02 (0.96),-0.54 (6.7e-05),-0.17 (0.58);0.25 (0.51),-0.16 (0.72),0.02 (0.96),-0.54 (6.7e-05),-0.17 (0.58)	-0.32 (5.5e-04),-0.03 (0.67),0.17 (0.21),-0.27 (1.4e-03),-0.67 (1.0e-08);-0.32 (5.5e-04),-0.03 (0.67),0.17 (0.21),-0.27 (1.4e-03),-0.67 (1.0e-08)	-0.24 (1.3e-02),0.18 (5.0e-03),-0.02 (0.91),-0.2 (1.9e-02),-0.11 (0.38);-0.24 (1.3e-02),0.18 (5.0e-03),-0.02 (0.91),-0.2 (1.9e-02),-0.11 (0.38)
6	2846233	2847651	chr6:2846610	Intergenic	2847342	rs9503317	0.9998	1.007	0.9939	0.5963	0.971939	No	0	0	0	0	-732	0.06 (0.92)	-1.5 (3.7e-06)	-0.16 (0.77)	0.18 (0.75)																																	LINC01600:NR_131168.1(0.59,0,87%), (0.56,0.05,83%), (0.76,0.08,67%);LINC01600:NR_131168.1(0.59,0,87%), (0.56,0.05,83%), (0.76,0.08,67%)	SERPINB1:NM_030666.4(0.38,0.08,87%), (0.69,0.01,83%), (0.48,0.38,67%);SERPINB1:NM_030666.4(0.38,0.08,87%), (0.69,0.01,83%), (0.48,0.38,67%)	PSMG4:NM_001128591.2(-0.24,0.33,87%), (-0.01,0.99,83%), (-0.88,0.02,67%);PSMG4:NM_001128591.2(-0.24,0.33,87%), (-0.01,0.99,83%), (-0.88,0.02,67%)	SERPINB1:NM_030666.4(0.38,0.08,87%), (0.69,0.01,83%), (0.48,0.38,67%);SERPINB1:NM_030666.4(0.38,0.08,87%), (0.69,0.01,83%), (0.48,0.38,67%)	MIR4645:NR_039788.1(0.44,0.08,67%), (0.26,0.61,55%), (0.67,0.16,67%);MIR4645:NR_039788.1(0.44,0.08,67%), (0.26,0.61,55%), (0.67,0.16,67%)	-1.03 (3.5e-09),0.17 (7.3e-02),-0.51 (5.5e-02),0.17 (7.3e-02),0.65 (0.48);-1.03 (3.5e-09),0.17 (7.3e-02),-0.51 (5.5e-02),0.17 (7.3e-02),0.65 (0.48)	-0.81 (1.4e-05),-0.48 (3.2e-07),-0.03 (0.95),-0.48 (3.2e-07),0.01 (0.99);-0.81 (1.4e-05),-0.48 (3.2e-07),-0.03 (0.95),-0.48 (3.2e-07),0.01 (0.99)	-0.91 (1.3e-04),-0.12 (0.60),-0.79 (2.3e-17),-0.12 (0.60),-0.95 (0.28);-0.91 (1.3e-04),-0.12 (0.60),-0.79 (2.3e-17),-0.12 (0.60),-0.95 (0.28)	-0.31 (0.21),-0.0 (1.00),-0.35 (1.7e-04),-0.0 (1.00),-0.88 (0.31);-0.31 (0.21),-0.0 (1.00),-0.35 (1.7e-04),-0.0 (1.00),-0.88 (0.31)
17	44586634	44588699	chr17:44587551	Intergenic	44587926	rs8066162	1	1.007	0.9909	0.6494	0.971994	No	0	0	0	0	-375	2.85 (6.6e-02)	0.26 (0.90)	-0.88 (7.3e-05)	-0.42 (8.6e-02)																																	FZD2:NM_001466.4(0.71,0,87%), (0.68,0.01,83%), (0.68,0.13,67%)	FZD2:NM_001466.4(0.71,0,87%), (0.68,0.01,83%), (0.68,0.13,67%)	RUNDC3A-AS1:NR_110802.1(-0.12,0.69,72%), (0.13,0.81,62%), (0.83,0.03,67%)	FZD2:NM_001466.4(0.71,0,87%), (0.68,0.01,83%), (0.68,0.13,67%)	FZD2:NM_001466.4(0.71,0,87%), (0.68,0.01,83%), (0.68,0.13,67%)	NA,NA,0.45 (0.65),NA,NA	NA,NA,-0.89 (0.42),NA,NA	-1.08 (5.7e-34),-1.08 (5.7e-34),NA,-1.08 (5.7e-34),-1.08 (5.7e-34)	-0.72 (2.4e-16),-0.72 (2.4e-16),NA,-0.72 (2.4e-16),-0.72 (2.4e-16)
6	170177401	170179742	chr6:170179097	Intergenic	170178602	rs903632	0.9969	0.9992	0.8783	0.937	0.972051	Yes	0	0	0	0	495	-0.28 (0.91)	-0.71 (0.68)	0.78 (1.8e-02)	-1.3 (1.6e-04)																																	WDR27:NM_182552.5(-0.72,0,79%), (-0.78,0,72%), (-0.55,0.3,67%)	WDR27:NM_182552.5(-0.72,0,79%), (-0.78,0,72%), (-0.55,0.3,67%)	THBS2:NM_003247.5(0.1,0.75,77%), (-0.38,0.32,72%), (0.91,0.02,60%)	LOC102724511:NR_125878.1(-0.96,0.33,8%), (NA,NA,NA%), (NA,NA,NA%)	LOC102724511:NR_125878.1(-0.96,0.33,8%), (NA,NA,NA%), (NA,NA,NA%)	-0.15 (0.18),-0.15 (0.18),-0.51 (0.77),NA,NA	-0.15 (0.24),-0.15 (0.24),-3.95 (None),NA,NA	-0.71 (1.8e-22),-0.71 (1.8e-22),-0.44 (2.7e-10),NA,NA	0.1 (0.21),0.1 (0.21),-0.51 (1.6e-13),NA,NA
4	153021728	153024569	chr4:153022379;chr4:153023874	Intergenic;Intergenic	153024168	rs17029499	0.9983	1.002	0.9357	0.8835	0.972096	No	0	0	0	0	-1789;-294	1.81 (2.4e-11);1.13 (7.7e-03)	-0.17 (0.66);-1.54 (2.4e-04)	NA;NA	NA;NA																																	TLR2:NM_003264.5(0.96,0,26%), (NA,NA,NA%), (0.96,0,67%);TMEM154:NM_152680.3(0.78,0.01,38%), (-0.89,0.21,17%), (0.41,0.51,67%);TLR2:NM_003264.5(0.96,0,26%), (NA,NA,NA%), (0.96,0,67%);TMEM154:NM_152680.3(0.78,0.01,38%), (-0.89,0.21,17%), (0.41,0.51,67%);TLR2:NM_003264.5(0.96,0,26%), (NA,NA,NA%), (0.96,0,67%);TMEM154:NM_152680.3(0.78,0.01,38%), (-0.89,0.21,17%), (0.41,0.51,67%);TLR2:NM_003264.5(0.96,0,26%), (NA,NA,NA%), (0.96,0,67%);TMEM154:NM_152680.3(0.78,0.01,38%), (-0.89,0.21,17%), (0.41,0.51,67%);TLR2:NM_003264.5(0.96,0,26%), (NA,NA,NA%), (0.96,0,67%);TMEM154:NM_152680.3(0.78,0.01,38%), (-0.89,0.21,17%), (0.41,0.51,67%)	NA(NA,NA,NA%), (NA,NA,NA%), (NA,NA,NA%);FBXW7:NM_001013415.2(0.55,0.11,38%), (-0.91,0.17,17%), (0.34,0.6,67%);NA(NA,NA,NA%), (NA,NA,NA%), (NA,NA,NA%);FBXW7:NM_001013415.2(0.55,0.11,38%), (-0.91,0.17,17%), (0.34,0.6,67%);NA(NA,NA,NA%), (NA,NA,NA%), (NA,NA,NA%);FBXW7:NM_001013415.2(0.55,0.11,38%), (-0.91,0.17,17%), (0.34,0.6,67%);NA(NA,NA,NA%), (NA,NA,NA%), (NA,NA,NA%);FBXW7:NM_001013415.2(0.55,0.11,38%), (-0.91,0.17,17%), (0.34,0.6,67%);NA(NA,NA,NA%), (NA,NA,NA%), (NA,NA,NA%);FBXW7:NM_001013415.2(0.55,0.11,38%), (-0.91,0.17,17%), (0.34,0.6,67%)	TLR2:NM_003264.5(0.96,0,26%), (NA,NA,NA%), (0.96,0,67%);FHDC1:NM_033393.3(-0.64,0.05,38%), (-0.75,0.39,17%), (-0.61,0.23,67%);TLR2:NM_003264.5(0.96,0,26%), (NA,NA,NA%), (0.96,0,67%);FHDC1:NM_033393.3(-0.64,0.05,38%), (-0.75,0.39,17%), (-0.61,0.23,67%);TLR2:NM_003264.5(0.96,0,26%), (NA,NA,NA%), (0.96,0,67%);FHDC1:NM_033393.3(-0.64,0.05,38%), (-0.75,0.39,17%), (-0.61,0.23,67%);TLR2:NM_003264.5(0.96,0,26%), (NA,NA,NA%), (0.96,0,67%);FHDC1:NM_033393.3(-0.64,0.05,38%), (-0.75,0.39,17%), (-0.61,0.23,67%);TLR2:NM_003264.5(0.96,0,26%), (NA,NA,NA%), (0.96,0,67%);FHDC1:NM_033393.3(-0.64,0.05,38%), (-0.75,0.39,17%), (-0.61,0.23,67%)	FHDC1:NM_033393.3(0.59,0.2,26%), (NA,NA,NA%), (0.59,0.26,67%);FHDC1:NM_033393.3(-0.64,0.05,38%), (-0.75,0.39,17%), (-0.61,0.23,67%);FHDC1:NM_033393.3(0.59,0.2,26%), (NA,NA,NA%), (0.59,0.26,67%);FHDC1:NM_033393.3(-0.64,0.05,38%), (-0.75,0.39,17%), (-0.61,0.23,67%);FHDC1:NM_033393.3(0.59,0.2,26%), (NA,NA,NA%), (0.59,0.26,67%);FHDC1:NM_033393.3(-0.64,0.05,38%), (-0.75,0.39,17%), (-0.61,0.23,67%);FHDC1:NM_033393.3(0.59,0.2,26%), (NA,NA,NA%), (0.59,0.26,67%);FHDC1:NM_033393.3(-0.64,0.05,38%), (-0.75,0.39,17%), (-0.61,0.23,67%);FHDC1:NM_033393.3(0.59,0.2,26%), (NA,NA,NA%), (0.59,0.26,67%);FHDC1:NM_033393.3(-0.64,0.05,38%), (-0.75,0.39,17%), (-0.61,0.23,67%)	FHDC1:NM_001371116.1(0.63,0.15,26%), (NA,NA,NA%), (0.63,0.21,67%);FHDC1:NM_033393.3(-0.64,0.05,38%), (-0.75,0.39,17%), (-0.61,0.23,67%);FHDC1:NM_001371116.1(0.63,0.15,26%), (NA,NA,NA%), (0.63,0.21,67%);FHDC1:NM_033393.3(-0.64,0.05,38%), (-0.75,0.39,17%), (-0.61,0.23,67%);FHDC1:NM_001371116.1(0.63,0.15,26%), (NA,NA,NA%), (0.63,0.21,67%);FHDC1:NM_033393.3(-0.64,0.05,38%), (-0.75,0.39,17%), (-0.61,0.23,67%);FHDC1:NM_001371116.1(0.63,0.15,26%), (NA,NA,NA%), (0.63,0.21,67%);FHDC1:NM_033393.3(-0.64,0.05,38%), (-0.75,0.39,17%), (-0.61,0.23,67%);FHDC1:NM_001371116.1(0.63,0.15,26%), (NA,NA,NA%), (0.63,0.21,67%);FHDC1:NM_033393.3(-0.64,0.05,38%), (-0.75,0.39,17%), (-0.61,0.23,67%)	0.85 (3.0e-16),NA,0.85 (3.0e-16),-0.08 (0.39),-0.08 (0.39);1.26 (5.9e-55),0.59 (9.4e-07),-0.08 (0.39),-0.08 (0.39),-0.08 (0.39);0.85 (3.0e-16),NA,0.85 (3.0e-16),-0.08 (0.39),-0.08 (0.39);1.26 (5.9e-55),0.59 (9.4e-07),-0.08 (0.39),-0.08 (0.39),-0.08 (0.39);0.85 (3.0e-16),NA,0.85 (3.0e-16),-0.08 (0.39),-0.08 (0.39);1.26 (5.9e-55),0.59 (9.4e-07),-0.08 (0.39),-0.08 (0.39),-0.08 (0.39);0.85 (3.0e-16),NA,0.85 (3.0e-16),-0.08 (0.39),-0.08 (0.39);1.26 (5.9e-55),0.59 (9.4e-07),-0.08 (0.39),-0.08 (0.39),-0.08 (0.39);0.85 (3.0e-16),NA,0.85 (3.0e-16),-0.08 (0.39),-0.08 (0.39);1.26 (5.9e-55),0.59 (9.4e-07),-0.08 (0.39),-0.08 (0.39),-0.08 (0.39)	-0.51 (9.0e-06),NA,-0.51 (9.0e-06),0.33 (1.7e-04),0.33 (1.7e-04);-0.19 (6.7e-02),-0.27 (6.6e-02),0.33 (1.7e-04),0.33 (1.7e-04),0.33 (1.7e-04);-0.51 (9.0e-06),NA,-0.51 (9.0e-06),0.33 (1.7e-04),0.33 (1.7e-04);-0.19 (6.7e-02),-0.27 (6.6e-02),0.33 (1.7e-04),0.33 (1.7e-04),0.33 (1.7e-04);-0.51 (9.0e-06),NA,-0.51 (9.0e-06),0.33 (1.7e-04),0.33 (1.7e-04);-0.19 (6.7e-02),-0.27 (6.6e-02),0.33 (1.7e-04),0.33 (1.7e-04),0.33 (1.7e-04);-0.51 (9.0e-06),NA,-0.51 (9.0e-06),0.33 (1.7e-04),0.33 (1.7e-04);-0.19 (6.7e-02),-0.27 (6.6e-02),0.33 (1.7e-04),0.33 (1.7e-04),0.33 (1.7e-04);-0.51 (9.0e-06),NA,-0.51 (9.0e-06),0.33 (1.7e-04),0.33 (1.7e-04);-0.19 (6.7e-02),-0.27 (6.6e-02),0.33 (1.7e-04),0.33 (1.7e-04),0.33 (1.7e-04)	-0.62 (0.18),NA,-0.62 (0.18),0.31 (4.5e-08),0.31 (4.5e-08);-0.17 (0.14),0.16 (1.7e-02),0.31 (4.5e-08),0.31 (4.5e-08),0.31 (4.5e-08);-0.62 (0.18),NA,-0.62 (0.18),0.31 (4.5e-08),0.31 (4.5e-08);-0.17 (0.14),0.16 (1.7e-02),0.31 (4.5e-08),0.31 (4.5e-08),0.31 (4.5e-08);-0.62 (0.18),NA,-0.62 (0.18),0.31 (4.5e-08),0.31 (4.5e-08);-0.17 (0.14),0.16 (1.7e-02),0.31 (4.5e-08),0.31 (4.5e-08),0.31 (4.5e-08);-0.62 (0.18),NA,-0.62 (0.18),0.31 (4.5e-08),0.31 (4.5e-08);-0.17 (0.14),0.16 (1.7e-02),0.31 (4.5e-08),0.31 (4.5e-08),0.31 (4.5e-08);-0.62 (0.18),NA,-0.62 (0.18),0.31 (4.5e-08),0.31 (4.5e-08);-0.17 (0.14),0.16 (1.7e-02),0.31 (4.5e-08),0.31 (4.5e-08),0.31 (4.5e-08)	-0.8 (8.2e-02),NA,-0.8 (8.2e-02),0.1 (9.9e-02),0.1 (9.9e-02);0.22 (4.0e-02),0.73 (1.4e-29),0.1 (9.9e-02),0.1 (9.9e-02),0.1 (9.9e-02);-0.8 (8.2e-02),NA,-0.8 (8.2e-02),0.1 (9.9e-02),0.1 (9.9e-02);0.22 (4.0e-02),0.73 (1.4e-29),0.1 (9.9e-02),0.1 (9.9e-02),0.1 (9.9e-02);-0.8 (8.2e-02),NA,-0.8 (8.2e-02),0.1 (9.9e-02),0.1 (9.9e-02);0.22 (4.0e-02),0.73 (1.4e-29),0.1 (9.9e-02),0.1 (9.9e-02),0.1 (9.9e-02);-0.8 (8.2e-02),NA,-0.8 (8.2e-02),0.1 (9.9e-02),0.1 (9.9e-02);0.22 (4.0e-02),0.73 (1.4e-29),0.1 (9.9e-02),0.1 (9.9e-02),0.1 (9.9e-02);-0.8 (8.2e-02),NA,-0.8 (8.2e-02),0.1 (9.9e-02),0.1 (9.9e-02);0.22 (4.0e-02),0.73 (1.4e-29),0.1 (9.9e-02),0.1 (9.9e-02),0.1 (9.9e-02)
22	37544752	37547524	chr22:37545505;chr22:37546139	Intergenic;Intergenic	37547292	rs8137687	1.026	1	0.276	0.9994	0.973009	No	0	0	0	0	-1787;-1153	0.61 (0.18);-0.89 (1.7e-04)	-0.59 (0.17);-0.95 (4.7e-05)	0.07 (0.91);-0.48 (2.7e-03)	-0.19 (0.74);-0.85 (2.7e-08)																																	NCF4-AS1:NR_147197.1(0.62,0.01,64%), (0.1,0.88,52%), (0.69,0.12,67%);CDC42EP1:NM_152243.3(0.6,0,87%), (0.57,0.05,83%), (0.72,0.1,67%);NCF4-AS1:NR_147197.1(0.62,0.01,64%), (0.1,0.88,52%), (0.69,0.12,67%);CDC42EP1:NM_152243.3(0.6,0,87%), (0.57,0.05,83%), (0.72,0.1,67%);NCF4-AS1:NR_147197.1(0.62,0.01,64%), (0.1,0.88,52%), (0.69,0.12,67%);CDC42EP1:NM_152243.3(0.6,0,87%), (0.57,0.05,83%), (0.72,0.1,67%)	TMPRSS6:NM_153609.4(-0.43,0.14,54%), (-0.93,0,45%), (0.55,0.36,53%);MIR658:NR_030395.1(0.3,0.21,85%), (0.67,0.01,79%), (0.33,0.57,67%);TMPRSS6:NM_153609.4(-0.43,0.14,54%), (-0.93,0,45%), (0.55,0.36,53%);MIR658:NR_030395.1(0.3,0.21,85%), (0.67,0.01,79%), (0.33,0.57,67%);TMPRSS6:NM_153609.4(-0.43,0.14,54%), (-0.93,0,45%), (0.55,0.36,53%);MIR658:NR_030395.1(0.3,0.21,85%), (0.67,0.01,79%), (0.33,0.57,67%)	ELFN2:NM_052906.5(0.13,0.64,87%), (0,1,83%), (0.91,0.01,67%);ELFN2:NR_110512.2(0.55,0.01,87%), (0.53,0.08,83%), (0.79,0.05,67%);ELFN2:NM_052906.5(0.13,0.64,87%), (0,1,83%), (0.91,0.01,67%);ELFN2:NR_110512.2(0.55,0.01,87%), (0.53,0.08,83%), (0.79,0.05,67%);ELFN2:NM_052906.5(0.13,0.64,87%), (0,1,83%), (0.91,0.01,67%);ELFN2:NR_110512.2(0.55,0.01,87%), (0.53,0.08,83%), (0.79,0.05,67%)	CDC42EP1:NM_152243.3(0.27,0.26,87%), (0.23,0.57,83%), (0.84,0.03,67%);CDC42EP1:NM_152243.3(0.6,0,87%), (0.57,0.05,83%), (0.72,0.1,67%);CDC42EP1:NM_152243.3(0.27,0.26,87%), (0.23,0.57,83%), (0.84,0.03,67%);CDC42EP1:NM_152243.3(0.6,0,87%), (0.57,0.05,83%), (0.72,0.1,67%);CDC42EP1:NM_152243.3(0.27,0.26,87%), (0.23,0.57,83%), (0.84,0.03,67%);CDC42EP1:NM_152243.3(0.6,0,87%), (0.57,0.05,83%), (0.72,0.1,67%)	CDC42EP1:NM_152243.3(0.27,0.26,87%), (0.23,0.57,83%), (0.84,0.03,67%);CDC42EP1:NM_152243.3(0.6,0,87%), (0.57,0.05,83%), (0.72,0.1,67%);CDC42EP1:NM_152243.3(0.27,0.26,87%), (0.23,0.57,83%), (0.84,0.03,67%);CDC42EP1:NM_152243.3(0.6,0,87%), (0.57,0.05,83%), (0.72,0.1,67%);CDC42EP1:NM_152243.3(0.27,0.26,87%), (0.23,0.57,83%), (0.84,0.03,67%);CDC42EP1:NM_152243.3(0.6,0,87%), (0.57,0.05,83%), (0.72,0.1,67%)	-0.77 (0.50),NA,0.12 (0.44),0.06 (0.66),0.06 (0.66);0.06 (0.66),-0.71 (2.6e-05),0.12 (0.44),0.06 (0.66),0.06 (0.66);-0.77 (0.50),NA,0.12 (0.44),0.06 (0.66),0.06 (0.66);0.06 (0.66),-0.71 (2.6e-05),0.12 (0.44),0.06 (0.66),0.06 (0.66);-0.77 (0.50),NA,0.12 (0.44),0.06 (0.66),0.06 (0.66);0.06 (0.66),-0.71 (2.6e-05),0.12 (0.44),0.06 (0.66),0.06 (0.66)	-1.8 (0.13),NA,0.1 (0.60),-0.35 (2.9e-03),-0.35 (2.9e-03);-0.35 (2.9e-03),-0.84 (1.6e-06),0.1 (0.60),-0.35 (2.9e-03),-0.35 (2.9e-03);-1.8 (0.13),NA,0.1 (0.60),-0.35 (2.9e-03),-0.35 (2.9e-03);-0.35 (2.9e-03),-0.84 (1.6e-06),0.1 (0.60),-0.35 (2.9e-03),-0.35 (2.9e-03);-1.8 (0.13),NA,0.1 (0.60),-0.35 (2.9e-03),-0.35 (2.9e-03);-0.35 (2.9e-03),-0.84 (1.6e-06),0.1 (0.60),-0.35 (2.9e-03),-0.35 (2.9e-03)	NA,NA,-0.47 (7.0e-18),-0.4 (3.3e-13),-0.4 (3.3e-13);-0.4 (3.3e-13),-0.76 (1.3e-05),-0.47 (7.0e-18),-0.4 (3.3e-13),-0.4 (3.3e-13);NA,NA,-0.47 (7.0e-18),-0.4 (3.3e-13),-0.4 (3.3e-13);-0.4 (3.3e-13),-0.76 (1.3e-05),-0.47 (7.0e-18),-0.4 (3.3e-13),-0.4 (3.3e-13);NA,NA,-0.47 (7.0e-18),-0.4 (3.3e-13),-0.4 (3.3e-13);-0.4 (3.3e-13),-0.76 (1.3e-05),-0.47 (7.0e-18),-0.4 (3.3e-13),-0.4 (3.3e-13)	NA,NA,-0.44 (3.8e-16),-0.86 (8.1e-55),-0.86 (8.1e-55);-0.86 (8.1e-55),-1.21 (4.7e-12),-0.44 (3.8e-16),-0.86 (8.1e-55),-0.86 (8.1e-55);NA,NA,-0.44 (3.8e-16),-0.86 (8.1e-55),-0.86 (8.1e-55);-0.86 (8.1e-55),-1.21 (4.7e-12),-0.44 (3.8e-16),-0.86 (8.1e-55),-0.86 (8.1e-55);NA,NA,-0.44 (3.8e-16),-0.86 (8.1e-55),-0.86 (8.1e-55);-0.86 (8.1e-55),-1.21 (4.7e-12),-0.44 (3.8e-16),-0.86 (8.1e-55),-0.86 (8.1e-55)
11	2825725	2827275	chr11:2826555	Intron	2825839	rs163184	0.9976	0.999	0.9047	0.9227	0.9734	Yes	0	0	0	0	716	0.92 (4.4e-04)	-0.48 (8.3e-02)	-0.13 (0.49)	-0.57 (1.4e-04)																																	INS:NM_000207.3(-0.99,0,15%), (0.52,0.84,10%), (-0.98,0.31,20%)	SLC22A18:NM_183233.3(0.39,0.08,87%), (0.8,0,83%), (-0.81,0.05,67%)	PGAP2:NM_001145438.2(-0.06,0.85,87%), (0.43,0.2,83%), (-0.97,0,67%)	KCNQ1-AS1:NR_130721.1(-0.04,0.94,44%), (-0.08,0.92,41%), (-0.01,0.99,33%)	KCNQ1-AS1:NR_130721.1(-0.04,0.94,44%), (-0.08,0.92,41%), (-0.01,0.99,33%)	NA,-0.4 (7.5e-03),-0.56 (6.1e-03),NA,NA	NA,-0.3 (7.7e-02),-0.26 (0.32),NA,NA	NA,-0.95 (1.9e-41),-0.88 (1.1e-17),NA,NA	NA,-1.16 (4.8e-60),-0.25 (2.0e-02),NA,NA
6	32656602	32659209	chr6:32659055	Intergenic	32658472	rs6928482	0.9976	0.999	0.9066	0.9217	0.973576	Yes	0	0	0	0	583	2.3 (1.4e-15)	-0.03 (0.95)	NA	NA																																	HLA-DMB:NM_002118.5(0.98,0,28%), (NA,NA,NA%), (0.98,0,60%);HLA-DMB:NM_002118.5(0.98,0,28%), (NA,NA,NA%), (0.98,0,60%);HLA-DMB:NM_002118.5(0.98,0,28%), (NA,NA,NA%), (0.98,0,60%);HLA-DMB:NM_002118.5(0.98,0,28%), (NA,NA,NA%), (0.98,0,60%);HLA-DMB:NM_002118.5(0.98,0,28%), (NA,NA,NA%), (0.98,0,60%);HLA-DMB:NM_002118.5(0.98,0,28%), (NA,NA,NA%), (0.98,0,60%);HLA-DMB:NM_002118.5(0.98,0,28%), (NA,NA,NA%), (0.98,0,60%);HLA-DMB:NM_002118.5(0.98,0,28%), (NA,NA,NA%), (0.98,0,60%);HLA-DMB:NM_002118.5(0.98,0,28%), (NA,NA,NA%), (0.98,0,60%);HLA-DMB:NM_002118.5(0.98,0,28%), (NA,NA,NA%), (0.98,0,60%);HLA-DMB:NM_002118.5(0.98,0,28%), (NA,NA,NA%), (0.98,0,60%);HLA-DMB:NM_002118.5(0.98,0,28%), (NA,NA,NA%), (0.98,0,60%)	NA(NA,NA,NA%), (NA,NA,NA%), (NA,NA,NA%);NA(NA,NA,NA%), (NA,NA,NA%), (NA,NA,NA%);NA(NA,NA,NA%), (NA,NA,NA%), (NA,NA,NA%);NA(NA,NA,NA%), (NA,NA,NA%), (NA,NA,NA%);NA(NA,NA,NA%), (NA,NA,NA%), (NA,NA,NA%);NA(NA,NA,NA%), (NA,NA,NA%), (NA,NA,NA%);NA(NA,NA,NA%), (NA,NA,NA%), (NA,NA,NA%);NA(NA,NA,NA%), (NA,NA,NA%), (NA,NA,NA%);NA(NA,NA,NA%), (NA,NA,NA%), (NA,NA,NA%);NA(NA,NA,NA%), (NA,NA,NA%), (NA,NA,NA%);NA(NA,NA,NA%), (NA,NA,NA%), (NA,NA,NA%);NA(NA,NA,NA%), (NA,NA,NA%), (NA,NA,NA%)	HLA-DPB1:NM_002121.6(0.92,0,31%), (NA,NA,NA%), (1,0,67%);HLA-DPB1:NM_002121.6(0.92,0,31%), (NA,NA,NA%), (1,0,67%);HLA-DPB1:NM_002121.6(0.92,0,31%), (NA,NA,NA%), (1,0,67%);HLA-DPB1:NM_002121.6(0.92,0,31%), (NA,NA,NA%), (1,0,67%);HLA-DPB1:NM_002121.6(0.92,0,31%), (NA,NA,NA%), (1,0,67%);HLA-DPB1:NM_002121.6(0.92,0,31%), (NA,NA,NA%), (1,0,67%);HLA-DPB1:NM_002121.6(0.92,0,31%), (NA,NA,NA%), (1,0,67%);HLA-DPB1:NM_002121.6(0.92,0,31%), (NA,NA,NA%), (1,0,67%);HLA-DPB1:NM_002121.6(0.92,0,31%), (NA,NA,NA%), (1,0,67%);HLA-DPB1:NM_002121.6(0.92,0,31%), (NA,NA,NA%), (1,0,67%);HLA-DPB1:NM_002121.6(0.92,0,31%), (NA,NA,NA%), (1,0,67%);HLA-DPB1:NM_002121.6(0.92,0,31%), (NA,NA,NA%), (1,0,67%)	HLA-DQB1-AS1:NR_133907.1(-0.17,0.9,10%), (NA,NA,NA%), (-0.17,0.92,27%);HLA-DQB1-AS1:NR_133907.1(-0.17,0.9,10%), (NA,NA,NA%), (-0.17,0.92,27%);HLA-DQB1-AS1:NR_133907.1(-0.17,0.9,10%), (NA,NA,NA%), (-0.17,0.92,27%);HLA-DQB1-AS1:NR_133907.1(-0.17,0.9,10%), (NA,NA,NA%), (-0.17,0.92,27%);HLA-DQB1-AS1:NR_133907.1(-0.17,0.9,10%), (NA,NA,NA%), (-0.17,0.92,27%);HLA-DQB1-AS1:NR_133907.1(-0.17,0.9,10%), (NA,NA,NA%), (-0.17,0.92,27%);HLA-DQB1-AS1:NR_133907.1(-0.17,0.9,10%), (NA,NA,NA%), (-0.17,0.92,27%);HLA-DQB1-AS1:NR_133907.1(-0.17,0.9,10%), (NA,NA,NA%), (-0.17,0.92,27%);HLA-DQB1-AS1:NR_133907.1(-0.17,0.9,10%), (NA,NA,NA%), (-0.17,0.92,27%);HLA-DQB1-AS1:NR_133907.1(-0.17,0.9,10%), (NA,NA,NA%), (-0.17,0.92,27%);HLA-DQB1-AS1:NR_133907.1(-0.17,0.9,10%), (NA,NA,NA%), (-0.17,0.92,27%);HLA-DQB1-AS1:NR_133907.1(-0.17,0.9,10%), (NA,NA,NA%), (-0.17,0.92,27%)	HLA-DQB1:NM_002123.5(0.95,0,23%), (NA,NA,NA%), (0.94,0.02,53%);HLA-DQB1:NM_002123.5(0.95,0,23%), (NA,NA,NA%), (0.94,0.02,53%);HLA-DQB1:NM_002123.5(0.95,0,23%), (NA,NA,NA%), (0.94,0.02,53%);HLA-DQB1:NM_002123.5(0.95,0,23%), (NA,NA,NA%), (0.94,0.02,53%);HLA-DQB1:NM_002123.5(0.95,0,23%), (NA,NA,NA%), (0.94,0.02,53%);HLA-DQB1:NM_002123.5(0.95,0,23%), (NA,NA,NA%), (0.94,0.02,53%);HLA-DQB1:NM_002123.5(0.95,0,23%), (NA,NA,NA%), (0.94,0.02,53%);HLA-DQB1:NM_002123.5(0.95,0,23%), (NA,NA,NA%), (0.94,0.02,53%);HLA-DQB1:NM_002123.5(0.95,0,23%), (NA,NA,NA%), (0.94,0.02,53%);HLA-DQB1:NM_002123.5(0.95,0,23%), (NA,NA,NA%), (0.94,0.02,53%);HLA-DQB1:NM_002123.5(0.95,0,23%), (NA,NA,NA%), (0.94,0.02,53%);HLA-DQB1:NM_002123.5(0.95,0,23%), (NA,NA,NA%), (0.94,0.02,53%)	1.3 (1.1e-07),NA,1.67 (3.6e-28),NA,1.73 (3.5e-03);1.3 (1.1e-07),NA,1.67 (3.6e-28),NA,1.73 (3.5e-03);1.3 (1.1e-07),NA,1.67 (3.6e-28),NA,1.73 (3.5e-03);1.3 (1.1e-07),NA,1.67 (3.6e-28),NA,1.73 (3.5e-03);1.3 (1.1e-07),NA,1.67 (3.6e-28),NA,1.73 (3.5e-03);1.3 (1.1e-07),NA,1.67 (3.6e-28),NA,1.73 (3.5e-03);1.3 (1.1e-07),NA,1.67 (3.6e-28),NA,1.73 (3.5e-03);1.3 (1.1e-07),NA,1.67 (3.6e-28),NA,1.73 (3.5e-03);1.3 (1.1e-07),NA,1.67 (3.6e-28),NA,1.73 (3.5e-03);1.3 (1.1e-07),NA,1.67 (3.6e-28),NA,1.73 (3.5e-03);1.3 (1.1e-07),NA,1.67 (3.6e-28),NA,1.73 (3.5e-03);1.3 (1.1e-07),NA,1.67 (3.6e-28),NA,1.73 (3.5e-03)	0.24 (0.51),NA,0.03 (0.91),NA,0.13 (0.90);0.24 (0.51),NA,0.03 (0.91),NA,0.13 (0.90);0.24 (0.51),NA,0.03 (0.91),NA,0.13 (0.90);0.24 (0.51),NA,0.03 (0.91),NA,0.13 (0.90);0.24 (0.51),NA,0.03 (0.91),NA,0.13 (0.90);0.24 (0.51),NA,0.03 (0.91),NA,0.13 (0.90);0.24 (0.51),NA,0.03 (0.91),NA,0.13 (0.90);0.24 (0.51),NA,0.03 (0.91),NA,0.13 (0.90);0.24 (0.51),NA,0.03 (0.91),NA,0.13 (0.90);0.24 (0.51),NA,0.03 (0.91),NA,0.13 (0.90);0.24 (0.51),NA,0.03 (0.91),NA,0.13 (0.90);0.24 (0.51),NA,0.03 (0.91),NA,0.13 (0.90)	NA,NA,-0.93 (2.7e-03),NA,NA;NA,NA,-0.93 (2.7e-03),NA,NA;NA,NA,-0.93 (2.7e-03),NA,NA;NA,NA,-0.93 (2.7e-03),NA,NA;NA,NA,-0.93 (2.7e-03),NA,NA;NA,NA,-0.93 (2.7e-03),NA,NA;NA,NA,-0.93 (2.7e-03),NA,NA;NA,NA,-0.93 (2.7e-03),NA,NA;NA,NA,-0.93 (2.7e-03),NA,NA;NA,NA,-0.93 (2.7e-03),NA,NA;NA,NA,-0.93 (2.7e-03),NA,NA;NA,NA,-0.93 (2.7e-03),NA,NA	NA,NA,-0.23 (0.49),NA,NA;NA,NA,-0.23 (0.49),NA,NA;NA,NA,-0.23 (0.49),NA,NA;NA,NA,-0.23 (0.49),NA,NA;NA,NA,-0.23 (0.49),NA,NA;NA,NA,-0.23 (0.49),NA,NA;NA,NA,-0.23 (0.49),NA,NA;NA,NA,-0.23 (0.49),NA,NA;NA,NA,-0.23 (0.49),NA,NA;NA,NA,-0.23 (0.49),NA,NA;NA,NA,-0.23 (0.49),NA,NA;NA,NA,-0.23 (0.49),NA,NA
7	55254214	55255789	chr7:55255002	LIET Gene TSS Intron	55254220	rs35674852	0.9977	1.002	0.9295	0.8982	0.973593	No	0	0	0	0	782	-0.95 (5.9e-02)	-0.19 (0.73)	-0.56 (2.6e-03)	-0.8 (1.2e-05)																																	ELDR:NR_110426.1(0.72,0,87%), (0.57,0.05,83%), (0.71,0.12,67%);ELDR:NR_110426.1(0.72,0,87%), (0.57,0.05,83%), (0.71,0.12,67%)	LANCL2:NM_018697.4(0.06,0.86,87%), (-0.65,0.01,83%), (-0.42,0.45,67%);LANCL2:NM_018697.4(0.06,0.86,87%), (-0.65,0.01,83%), (-0.42,0.45,67%)	VOPP1:NM_001321248.2(0.61,0,87%), (0.27,0.46,83%), (0.8,0.06,67%);VOPP1:NM_001321248.2(0.61,0,87%), (0.27,0.46,83%), (0.8,0.06,67%)	ELDR:NR_110426.1(0.72,0,87%), (0.57,0.05,83%), (0.71,0.12,67%);ELDR:NR_110426.1(0.72,0,87%), (0.57,0.05,83%), (0.71,0.12,67%)	ELDR:NR_110426.1(0.72,0,87%), (0.57,0.05,83%), (0.71,0.12,67%);ELDR:NR_110426.1(0.72,0,87%), (0.57,0.05,83%), (0.71,0.12,67%)	-0.91 (0.14),1.32 (4.9e-27),-0.7 (3.3e-23),-0.91 (0.14),-0.91 (0.14);-0.91 (0.14),1.32 (4.9e-27),-0.7 (3.3e-23),-0.91 (0.14),-0.91 (0.14)	-0.93 (0.19),-0.2 (0.24),-0.46 (9.3e-10),-0.93 (0.19),-0.93 (0.19);-0.93 (0.19),-0.2 (0.24),-0.46 (9.3e-10),-0.93 (0.19),-0.93 (0.19)	0.72 (6.6e-04),0.5 (2.0e-16),-0.25 (6.2e-06),0.72 (6.6e-04),0.72 (6.6e-04);0.72 (6.6e-04),0.5 (2.0e-16),-0.25 (6.2e-06),0.72 (6.6e-04),0.72 (6.6e-04)	-0.52 (2.4e-02),0.3 (1.8e-06),-0.31 (1.8e-08),-0.52 (2.4e-02),-0.52 (2.4e-02);-0.52 (2.4e-02),0.3 (1.8e-06),-0.31 (1.8e-08),-0.52 (2.4e-02),-0.52 (2.4e-02)
12	6092765	6094056	chr12:6093476	Intron	6093693	rs11829713	0.9924	0.9993	0.808	0.9677	0.973603	Yes	0	0	0	0	-217	0.98 (9.1e-02)	-0.71 (0.21)	-0.02 (0.95)	-1.17 (2.5e-05)																																	USP5:NM_003481.3(0.49,0.02,87%), (0.48,0.14,83%), (0.62,0.2,67%);USP5:NM_003481.3(0.49,0.02,87%), (0.48,0.14,83%), (0.62,0.2,67%)	SPSB2:NM_032641.4(0.43,0.05,87%), (0.51,0.1,83%), (0.33,0.58,67%);SPSB2:NM_032641.4(0.43,0.05,87%), (0.51,0.1,83%), (0.33,0.58,67%)	P3H3:NM_014262.5(0.2,0.44,85%), (0.1,0.84,79%), (0.92,0.01,67%);P3H3:NM_014262.5(0.2,0.44,85%), (0.1,0.84,79%), (0.92,0.01,67%)	VWF:NM_000552.5(0.27,0.26,87%), (0.09,0.86,83%), (0.68,0.14,67%);VWF:NM_000552.5(0.27,0.26,87%), (0.09,0.86,83%), (0.68,0.14,67%)	SNORA120:NR_145989.1(-0.26,0.64,26%), (-0.8,0.35,17%), (0.25,0.83,33%);SNORA120:NR_145989.1(-0.26,0.64,26%), (-0.8,0.35,17%), (0.25,0.83,33%)	-0.97 (9.9e-06),-1.76 (8.8e-20),1.51 (1.6e-02),0.43 (8.5e-03),NA;-0.97 (9.9e-06),-1.76 (8.8e-20),1.51 (1.6e-02),0.43 (8.5e-03),NA	-0.21 (0.50),0.02 (0.96),0.03 (0.98),-0.84 (4.6e-07),NA;-0.21 (0.50),0.02 (0.96),0.03 (0.98),-0.84 (4.6e-07),NA	-0.86 (4.0e-25),-1.95 (2.3e-63),-1.96 (1.8e-74),0.07 (0.80),NA;-0.86 (4.0e-25),-1.95 (2.3e-63),-1.96 (1.8e-74),0.07 (0.80),NA	-0.53 (1.1e-10),-0.91 (1.7e-16),-0.63 (5.1e-10),-0.71 (2.1e-03),NA;-0.53 (1.1e-10),-0.91 (1.7e-16),-0.63 (5.1e-10),-0.71 (2.1e-03),NA
6	19757273	19757690	chr6:19757493	Intron	19757350	rs62402643	1.001	1.008	0.9878	0.702	0.973814	Yes	0	0	0	0	143	NA	NA	-1.2 (3.6e-04)	0.13 (0.77)																																	LNC-LBCS:NR_134651.1(0.62,0,72%), (0.58,0.05,79%), (0.68,0.45,33%)	LNC-LBCS:NR_134651.1(0.62,0,72%), (0.58,0.05,79%), (0.68,0.45,33%)	MBOAT1:NM_001080480.3(-0.07,0.83,72%), (0.13,0.79,79%), (0.84,0.25,33%)	LNC-LBCS:NR_134651.1(0.62,0,72%), (0.58,0.05,79%), (0.68,0.45,33%)	LNC-LBCS:NR_134651.1(0.62,0,72%), (0.58,0.05,79%), (0.68,0.45,33%)	0.78 (5.2e-02),0.78 (5.2e-02),1.33 (1.2e-79),0.78 (5.2e-02),0.78 (5.2e-02)	-0.71 (0.13),-0.71 (0.13),-0.44 (8.1e-09),-0.71 (0.13),-0.71 (0.13)	-1.68 (1.0e-06),-1.68 (1.0e-06),-0.59 (1.8e-16),-1.68 (1.0e-06),-1.68 (1.0e-06)	1.61 (5.4e-09),1.61 (5.4e-09),0.16 (2.9e-02),1.61 (5.4e-09),1.61 (5.4e-09)
8	98117242	98117342	chr8:898117292;chr8:898117292	Gene TSS Bid;Gene TSS Bid	98117279	rs2071598	0.9839	1	0.5243	0.9958	0.974116	No	0	0	0	0	800000013;800000013	NA;NA	NA;NA	NA;NA	NA;NA
13	25904339	25905458	chr13:25905260	Intron	25904892	rs12877019	1.001	0.9969	0.9652	0.8303	0.974125	No	0	0	0	0	368	NA	NA	2.41 (5.9e-04)	0.34 (0.74)																																	ATP8A2:NM_001411006.1(0.62,0.01,67%), (0.49,0.13,83%), (NA,NA,NA%)	MTMR6:NM_004685.5(0.59,0.01,67%), (0.69,0.01,83%), (NA,NA,NA%)	NA(NA,NA,NA%), (NA,NA,NA%), (NA,NA,NA%)	SHISA2:NM_001007538.2(0.54,0.02,67%), (0.36,0.33,83%), (NA,NA,NA%)	ATP8A2:NM_001411006.1(0.62,0.01,67%), (0.49,0.13,83%), (NA,NA,NA%)	0.77 (2.6e-02),-0.15 (0.35),NA,0.67 (6.0e-02),0.77 (2.6e-02)	-0.29 (0.56),-0.14 (0.45),NA,1.11 (2.1e-03),-0.29 (0.56)	0.81 (5.6e-09),0.7 (4.2e-18),NA,1.82 (1.5e-191),0.81 (5.6e-09)	-0.3 (5.2e-02),0.46 (2.4e-08),NA,-1.66 (7.0e-122),-0.3 (5.2e-02)
1	225698059	225701938	chr1:225701056	Intergenic	225701743	rs2615066	0.9977	1.001	0.911	0.92	0.974197	No	0	0	0	0	-687	1.88 (1.4e-04)	-0.92 (9.9e-02)	1.34 (3.8e-15)	0.11 (0.65)																																	ENAH:NM_018212.6(0.9,0,87%), (0.55,0.05,83%), (0.83,0.04,67%)	SRP9:NM_003133.6(0.77,0,87%), (0.75,0,83%), (0.54,0.29,67%)	ENAH:NM_018212.6(0.9,0,87%), (0.55,0.05,83%), (0.83,0.04,67%)	ENAH:NM_018212.6(0.9,0,87%), (0.55,0.05,83%), (0.83,0.04,67%)	SRP9:NM_003133.6(0.77,0,87%), (0.75,0,83%), (0.54,0.29,67%)	0.65 (1.9e-19),0.35 (3.4e-03),0.65 (1.9e-19),0.65 (1.9e-19),0.35 (3.4e-03)	-0.26 (1.7e-03),-0.16 (0.31),-0.26 (1.7e-03),-0.26 (1.7e-03),-0.16 (0.31)	1.41 (9.2e-226),0.72 (8.8e-17),1.41 (9.2e-226),1.41 (9.2e-226),0.72 (8.8e-17)	0.4 (4.5e-19),0.4 (9.6e-06),0.4 (4.5e-19),0.4 (4.5e-19),0.4 (9.6e-06)
6	30814258	30816913	chr6:30815479	Intron	30814526	rs2394413	1	0.9966	0.9814	0.7583	0.974269	No	0	0	0	0	953	0.31 (0.65)	-0.43 (0.42)	0.13 (0.58)	-0.66 (6.4e-04)																																	PSORS1C1:NM_014068.3(0.87,0,87%), (-0.03,0.96,83%), (0.96,0,67%);PSORS1C1:NM_014068.3(0.87,0,87%), (-0.03,0.96,83%), (0.96,0,67%);PSORS1C1:NM_014068.3(0.87,0,87%), (-0.03,0.96,83%), (0.96,0,67%);PSORS1C1:NM_014068.3(0.87,0,87%), (-0.03,0.96,83%), (0.96,0,67%);PSORS1C1:NM_014068.3(0.87,0,87%), (-0.03,0.96,83%), (0.96,0,67%);PSORS1C1:NM_014068.3(0.87,0,87%), (-0.03,0.96,83%), (0.96,0,67%)	HCG20:NR_138037.1(0.56,0,87%), (0.78,0,83%), (-0.21,0.75,67%);HCG20:NR_138037.1(0.56,0,87%), (0.78,0,83%), (-0.21,0.75,67%);HCG20:NR_138037.1(0.56,0,87%), (0.78,0,83%), (-0.21,0.75,67%);HCG20:NR_138037.1(0.56,0,87%), (0.78,0,83%), (-0.21,0.75,67%);HCG20:NR_138037.1(0.56,0,87%), (0.78,0,83%), (-0.21,0.75,67%);HCG20:NR_138037.1(0.56,0,87%), (0.78,0,83%), (-0.21,0.75,67%)	MICB:NM_005931.5(0.62,0,85%), (-0.3,0.42,83%), (0.98,0,60%);MICB:NM_005931.5(0.62,0,85%), (-0.3,0.42,83%), (0.98,0,60%);MICB:NM_005931.5(0.62,0,85%), (-0.3,0.42,83%), (0.98,0,60%);MICB:NM_005931.5(0.62,0,85%), (-0.3,0.42,83%), (0.98,0,60%);MICB:NM_005931.5(0.62,0,85%), (-0.3,0.42,83%), (0.98,0,60%);MICB:NM_005931.5(0.62,0,85%), (-0.3,0.42,83%), (0.98,0,60%)	LINC00243:NR_130726.1(0.79,0,87%), (0.58,0.04,83%), (0.96,0,67%);LINC00243:NR_130726.1(0.79,0,87%), (0.58,0.04,83%), (0.96,0,67%);LINC00243:NR_130726.1(0.79,0,87%), (0.58,0.04,83%), (0.96,0,67%);LINC00243:NR_130726.1(0.79,0,87%), (0.58,0.04,83%), (0.96,0,67%);LINC00243:NR_130726.1(0.79,0,87%), (0.58,0.04,83%), (0.96,0,67%);LINC00243:NR_130726.1(0.79,0,87%), (0.58,0.04,83%), (0.96,0,67%)	LINC00243:NR_130726.1(0.79,0,87%), (0.58,0.04,83%), (0.96,0,67%);LINC00243:NR_130726.1(0.79,0,87%), (0.58,0.04,83%), (0.96,0,67%);LINC00243:NR_130726.1(0.79,0,87%), (0.58,0.04,83%), (0.96,0,67%);LINC00243:NR_130726.1(0.79,0,87%), (0.58,0.04,83%), (0.96,0,67%);LINC00243:NR_130726.1(0.79,0,87%), (0.58,0.04,83%), (0.96,0,67%);LINC00243:NR_130726.1(0.79,0,87%), (0.58,0.04,83%), (0.96,0,67%)	1.07 (2.1e-04),0.61 (0.26),-0.48 (0.78),-0.47 (0.64),-0.47 (0.64);1.07 (2.1e-04),0.61 (0.26),-0.48 (0.78),-0.47 (0.64),-0.47 (0.64);1.07 (2.1e-04),0.61 (0.26),-0.48 (0.78),-0.47 (0.64),-0.47 (0.64);1.07 (2.1e-04),0.61 (0.26),-0.48 (0.78),-0.47 (0.64),-0.47 (0.64);1.07 (2.1e-04),0.61 (0.26),-0.48 (0.78),-0.47 (0.64),-0.47 (0.64);1.07 (2.1e-04),0.61 (0.26),-0.48 (0.78),-0.47 (0.64),-0.47 (0.64)	0.43 (0.25),-0.56 (0.40),0.65 (None),-0.33 (0.80),-0.33 (0.80);0.43 (0.25),-0.56 (0.40),0.65 (None),-0.33 (0.80),-0.33 (0.80);0.43 (0.25),-0.56 (0.40),0.65 (None),-0.33 (0.80),-0.33 (0.80);0.43 (0.25),-0.56 (0.40),0.65 (None),-0.33 (0.80),-0.33 (0.80);0.43 (0.25),-0.56 (0.40),0.65 (None),-0.33 (0.80),-0.33 (0.80);0.43 (0.25),-0.56 (0.40),0.65 (None),-0.33 (0.80),-0.33 (0.80)	-0.64 (4.5e-22),1.82 (3.2e-50),-1.02 (2.4e-29),1.01 (4.9e-06),1.01 (4.9e-06);-0.64 (4.5e-22),1.82 (3.2e-50),-1.02 (2.4e-29),1.01 (4.9e-06),1.01 (4.9e-06);-0.64 (4.5e-22),1.82 (3.2e-50),-1.02 (2.4e-29),1.01 (4.9e-06),1.01 (4.9e-06);-0.64 (4.5e-22),1.82 (3.2e-50),-1.02 (2.4e-29),1.01 (4.9e-06),1.01 (4.9e-06);-0.64 (4.5e-22),1.82 (3.2e-50),-1.02 (2.4e-29),1.01 (4.9e-06),1.01 (4.9e-06);-0.64 (4.5e-22),1.82 (3.2e-50),-1.02 (2.4e-29),1.01 (4.9e-06),1.01 (4.9e-06)	-0.67 (3.9e-24),-1.0 (1.9e-12),-0.62 (7.5e-12),-0.79 (1.4e-03),-0.79 (1.4e-03);-0.67 (3.9e-24),-1.0 (1.9e-12),-0.62 (7.5e-12),-0.79 (1.4e-03),-0.79 (1.4e-03);-0.67 (3.9e-24),-1.0 (1.9e-12),-0.62 (7.5e-12),-0.79 (1.4e-03),-0.79 (1.4e-03);-0.67 (3.9e-24),-1.0 (1.9e-12),-0.62 (7.5e-12),-0.79 (1.4e-03),-0.79 (1.4e-03);-0.67 (3.9e-24),-1.0 (1.9e-12),-0.62 (7.5e-12),-0.79 (1.4e-03),-0.79 (1.4e-03);-0.67 (3.9e-24),-1.0 (1.9e-12),-0.62 (7.5e-12),-0.79 (1.4e-03),-0.79 (1.4e-03)
16	85363795	85366186	chr16:85364722;chr16:85365414	Intergenic;Intergenic	85365961	rs7200027	0.9957	0.9994	0.8453	0.9584	0.974655	Yes	0	0	0	0	-1239;-547	0.59 (1.6e-04);0.2 (0.40)	-0.86 (3.2e-08);-0.72 (6.2e-05)	NA;NA	NA;NA																																	ATP2C2:NM_001291454.2(0.98,0,41%), (0.58,0.53,21%), (0.94,0,67%);ATP2C2:NM_014861.4(0.95,0,46%), (-0.54,0.44,28%), (0.72,0.1,67%);ATP2C2:NM_001291454.2(0.98,0,41%), (0.58,0.53,21%), (0.94,0,67%);ATP2C2:NM_014861.4(0.95,0,46%), (-0.54,0.44,28%), (0.72,0.1,67%)	ATP2C2:NM_001291454.2(0.98,0,41%), (0.58,0.53,21%), (0.94,0,67%);USP10:NM_005153.3(0.41,0.22,46%), (0.79,0.13,28%), (-0.61,0.21,67%);ATP2C2:NM_001291454.2(0.98,0,41%), (0.58,0.53,21%), (0.94,0,67%);USP10:NM_005153.3(0.41,0.22,46%), (0.79,0.13,28%), (-0.61,0.21,67%)	ATP2C2-AS1:NR_146503.1(-0.33,0.39,41%), (0.27,0.82,21%), (-0.96,0,67%);COTL1:NM_021149.5(-0.72,0.01,46%), (0.17,0.86,28%), (-0.91,0.01,67%);ATP2C2-AS1:NR_146503.1(-0.33,0.39,41%), (0.27,0.82,21%), (-0.96,0,67%);COTL1:NM_021149.5(-0.72,0.01,46%), (0.17,0.86,28%), (-0.91,0.01,67%)	MIR5093:NR_049816.1(0.44,0.42,23%), (NA,NA,NA%), (0.26,0.75,47%);MIR5093:NR_049816.1(0.57,0.25,23%), (NA,NA,NA%), (0.27,0.75,47%);MIR5093:NR_049816.1(0.44,0.42,23%), (NA,NA,NA%), (0.26,0.75,47%);MIR5093:NR_049816.1(0.57,0.25,23%), (NA,NA,NA%), (0.27,0.75,47%)	MIR5093:NR_049816.1(0.44,0.42,23%), (NA,NA,NA%), (0.26,0.75,47%);MIR5093:NR_049816.1(0.57,0.25,23%), (NA,NA,NA%), (0.27,0.75,47%);MIR5093:NR_049816.1(0.44,0.42,23%), (NA,NA,NA%), (0.26,0.75,47%);MIR5093:NR_049816.1(0.57,0.25,23%), (NA,NA,NA%), (0.27,0.75,47%)	-0.27 (3.5e-04),-0.27 (3.5e-04),-0.72 (5.6e-07),-2.33 (0.22),-2.33 (0.22);-0.27 (3.5e-04),-0.33 (1.2e-05),-0.98 (1.5e-16),-2.33 (0.22),-2.33 (0.22);-0.27 (3.5e-04),-0.27 (3.5e-04),-0.72 (5.6e-07),-2.33 (0.22),-2.33 (0.22);-0.27 (3.5e-04),-0.33 (1.2e-05),-0.98 (1.5e-16),-2.33 (0.22),-2.33 (0.22)	-0.5 (2.1e-11),-0.5 (2.1e-11),0.12 (0.55),-0.41 (None),-0.41 (None);-0.5 (2.1e-11),-0.1 (0.32),-0.27 (6.5e-02),-0.41 (None),-0.41 (None);-0.5 (2.1e-11),-0.5 (2.1e-11),0.12 (0.55),-0.41 (None),-0.41 (None);-0.5 (2.1e-11),-0.1 (0.32),-0.27 (6.5e-02),-0.41 (None),-0.41 (None)	0.61 (0.44),0.61 (0.44),-1.03 (2.8e-32),NA,NA;0.61 (0.44),0.44 (4.7e-16),1.95 (0.0e+00),NA,NA;0.61 (0.44),0.61 (0.44),-1.03 (2.8e-32),NA,NA;0.61 (0.44),0.44 (4.7e-16),1.95 (0.0e+00),NA,NA	-0.61 (0.46),-0.61 (0.46),-1.13 (5.2e-39),NA,NA;-0.61 (0.46),0.04 (0.51),-0.72 (6.6e-39),NA,NA;-0.61 (0.46),-0.61 (0.46),-1.13 (5.2e-39),NA,NA;-0.61 (0.46),0.04 (0.51),-0.72 (6.6e-39),NA,NA
13	26022672	26023616	chr13:26022935	Exon	26022812	rs2057571	0.9979	0.9963	0.958	0.8541	0.974806	Yes	0	0	0	0	123	2.26 (3.6e-13)	0.17 (0.70)	1.99 (1.1e-37)	-1.23 (9.7e-12)																																	SHISA2:NM_001007538.2(0.81,0,85%), (0.81,0,83%), (0.76,0.11,60%);SHISA2:NM_001007538.2(0.81,0,85%), (0.81,0,83%), (0.76,0.11,60%)	SHISA2:NM_001007538.2(0.81,0,85%), (0.81,0,83%), (0.76,0.11,60%);SHISA2:NM_001007538.2(0.81,0,85%), (0.81,0,83%), (0.76,0.11,60%)	ATP8A2:NM_001313741.1(0.72,0,85%), (0.55,0.07,83%), (0.94,0.01,60%);ATP8A2:NM_001313741.1(0.72,0,85%), (0.55,0.07,83%), (0.94,0.01,60%)	SHISA2:NM_001007538.2(0.81,0,85%), (0.81,0,83%), (0.76,0.11,60%);SHISA2:NM_001007538.2(0.81,0,85%), (0.81,0,83%), (0.76,0.11,60%)	ATP8A2:NM_016529.6(0.72,0,85%), (0.57,0.05,83%), (0.91,0.02,60%);ATP8A2:NM_016529.6(0.72,0,85%), (0.57,0.05,83%), (0.91,0.02,60%)	0.67 (6.0e-02),0.67 (6.0e-02),0.77 (2.6e-02),0.67 (6.0e-02),0.77 (2.6e-02);0.67 (6.0e-02),0.67 (6.0e-02),0.77 (2.6e-02),0.67 (6.0e-02),0.77 (2.6e-02)	1.11 (2.1e-03),1.11 (2.1e-03),-0.29 (0.56),1.11 (2.1e-03),-0.29 (0.56);1.11 (2.1e-03),1.11 (2.1e-03),-0.29 (0.56),1.11 (2.1e-03),-0.29 (0.56)	1.82 (1.5e-191),1.82 (1.5e-191),0.81 (5.6e-09),1.82 (1.5e-191),0.81 (5.6e-09);1.82 (1.5e-191),1.82 (1.5e-191),0.81 (5.6e-09),1.82 (1.5e-191),0.81 (5.6e-09)	-1.66 (7.0e-122),-1.66 (7.0e-122),-0.3 (5.2e-02),-1.66 (7.0e-122),-0.3 (5.2e-02);-1.66 (7.0e-122),-1.66 (7.0e-122),-0.3 (5.2e-02),-1.66 (7.0e-122),-0.3 (5.2e-02)
22	27169114	27171863	chr22:27170687	Intergenic	27169569	rs9625172	0.9991	1.004	0.9774	0.7869	0.975014	No	0	0	0	0	1118	NA	NA	1.13 (6.8e-05)	-0.59 (8.1e-02)																																	TTC28-AS1:NR_026962.1(-0.49,0.06,59%), (-0.49,0.13,79%), (NA,NA,NA%);TTC28-AS1:NR_026962.1(-0.49,0.06,59%), (-0.49,0.13,79%), (NA,NA,NA%);TTC28-AS1:NR_026962.1(-0.49,0.06,59%), (-0.49,0.13,79%), (NA,NA,NA%)	TTC28-AS1:NR_026962.1(-0.49,0.06,59%), (-0.49,0.13,79%), (NA,NA,NA%);TTC28-AS1:NR_026962.1(-0.49,0.06,59%), (-0.49,0.13,79%), (NA,NA,NA%);TTC28-AS1:NR_026962.1(-0.49,0.06,59%), (-0.49,0.13,79%), (NA,NA,NA%)	NA(NA,NA,NA%), (NA,NA,NA%), (NA,NA,NA%);NA(NA,NA,NA%), (NA,NA,NA%), (NA,NA,NA%);NA(NA,NA,NA%), (NA,NA,NA%), (NA,NA,NA%)	LOC105372977:NR_171770.1(-0.1,0.96,8%), (-0.1,0.98,10%), (NA,NA,NA%);LOC105372977:NR_171770.1(-0.1,0.96,8%), (-0.1,0.98,10%), (NA,NA,NA%);LOC105372977:NR_171770.1(-0.1,0.96,8%), (-0.1,0.98,10%), (NA,NA,NA%)	LOC105372977:NR_171770.1(-0.1,0.96,8%), (-0.1,0.98,10%), (NA,NA,NA%);LOC105372977:NR_171770.1(-0.1,0.96,8%), (-0.1,0.98,10%), (NA,NA,NA%);LOC105372977:NR_171770.1(-0.1,0.96,8%), (-0.1,0.98,10%), (NA,NA,NA%)	-0.34 (0.45),-0.34 (0.45),NA,NA,NA;-0.34 (0.45),-0.34 (0.45),NA,NA,NA;-0.34 (0.45),-0.34 (0.45),NA,NA,NA	-0.34 (0.54),-0.34 (0.54),NA,NA,NA;-0.34 (0.54),-0.34 (0.54),NA,NA,NA;-0.34 (0.54),-0.34 (0.54),NA,NA,NA	0.34 (3.9e-02),0.34 (3.9e-02),NA,NA,NA;0.34 (3.9e-02),0.34 (3.9e-02),NA,NA,NA;0.34 (3.9e-02),0.34 (3.9e-02),NA,NA,NA	0.75 (1.8e-06),0.75 (1.8e-06),NA,NA,NA;0.75 (1.8e-06),0.75 (1.8e-06),NA,NA,NA;0.75 (1.8e-06),0.75 (1.8e-06),NA,NA,NA
2	231661242	231663326	chr2:231662381	Intergenic	231662713	rs73097980	0.9997	1.007	0.9917	0.6627	0.975032	No	0	0	0	0	-332	0.0 (1.00)	-0.48 (5.4e-03)	-0.66 (2.8e-08)	-0.31 (1.9e-02)																																	PSMD1:NM_002807.4(-0.73,0,87%), (-0.69,0.01,83%), (-0.59,0.26,67%)	ITM2C:NM_001287240.2(0.07,0.82,87%), (0.8,0,83%), (0.14,0.85,67%)	SNORD82:NR_004398.1(-0.36,0.11,87%), (-0.22,0.58,83%), (-0.81,0.06,67%)	PTMA:NM_002823.5(-0.57,0,87%), (-0.43,0.18,83%), (-0.65,0.2,67%)	PTMA:NM_002823.5(-0.57,0,87%), (-0.43,0.18,83%), (-0.65,0.2,67%)	0.06 (0.62),-0.76 (5.5e-03),0.51 (0.54),-0.41 (0.10),-0.41 (0.10)	-0.21 (5.3e-02),-0.33 (0.35),-0.48 (0.66),-0.0 (0.99),-0.0 (0.99)	0.1 (0.10),-0.71 (3.5e-15),0.24 (0.60),-0.23 (1.2e-02),-0.23 (1.2e-02)	0.4 (5.0e-13),-0.96 (3.4e-26),0.87 (2.8e-02),-0.23 (1.4e-02),-0.23 (1.4e-02)
18	58541124	58543126	chr18:58541905	Intron	58542724	rs11661837	0.9993	1.004	0.9802	0.7719	0.975108	No	0	0	0	0	-819	1.49 (1.5e-02)	-1.33 (4.0e-02)	1.15 (8.5e-04)	-0.1 (0.85)																																	ALPK2:NM_052947.4(0.89,0,87%), (0.8,0,83%), (0.16,0.82,67%);ALPK2:NM_052947.4(0.89,0,87%), (0.8,0,83%), (0.16,0.82,67%);ALPK2:NM_052947.4(0.89,0,87%), (0.8,0,83%), (0.16,0.82,67%)	NEDD4L:NM_001144970.3(0.72,0,87%), (0.83,0,83%), (0.43,0.43,67%);NEDD4L:NM_001144970.3(0.72,0,87%), (0.83,0,83%), (0.43,0.43,67%);NEDD4L:NM_001144970.3(0.72,0,87%), (0.83,0,83%), (0.43,0.43,67%)	OACYLP:NR_024021.3(-0.03,0.93,85%), (-0.05,0.92,79%), (0.81,0.04,67%);OACYLP:NR_024021.3(-0.03,0.93,85%), (-0.05,0.92,79%), (0.81,0.04,67%);OACYLP:NR_024021.3(-0.03,0.93,85%), (-0.05,0.92,79%), (0.81,0.04,67%)	SNORA108:NR_132963.1(0.2,0.58,49%), (0.04,0.95,52%), (-0.39,0.79,27%);SNORA108:NR_132963.1(0.2,0.58,49%), (0.04,0.95,52%), (-0.39,0.79,27%);SNORA108:NR_132963.1(0.2,0.58,49%), (0.04,0.95,52%), (-0.39,0.79,27%)	SNORA108:NR_132963.1(0.2,0.58,49%), (0.04,0.95,52%), (-0.39,0.79,27%);SNORA108:NR_132963.1(0.2,0.58,49%), (0.04,0.95,52%), (-0.39,0.79,27%);SNORA108:NR_132963.1(0.2,0.58,49%), (0.04,0.95,52%), (-0.39,0.79,27%)	0.89 (0.16),0.88 (6.0e-51),2.14 (5.7e-08),NA,NA;0.89 (0.16),0.88 (6.0e-51),2.14 (5.7e-08),NA,NA;0.89 (0.16),0.88 (6.0e-51),2.14 (5.7e-08),NA,NA	-1.26 (8.1e-02),-0.03 (0.72),-0.11 (0.87),NA,NA;-1.26 (8.1e-02),-0.03 (0.72),-0.11 (0.87),NA,NA;-1.26 (8.1e-02),-0.03 (0.72),-0.11 (0.87),NA,NA	0.56 (5.2e-19),1.15 (1.3e-167),0.6 (0.27),NA,NA;0.56 (5.2e-19),1.15 (1.3e-167),0.6 (0.27),NA,NA;0.56 (5.2e-19),1.15 (1.3e-167),0.6 (0.27),NA,NA	-0.86 (9.0e-39),-0.49 (5.7e-30),-0.23 (0.71),NA,NA;-0.86 (9.0e-39),-0.49 (5.7e-30),-0.23 (0.71),NA,NA;-0.86 (9.0e-39),-0.49 (5.7e-30),-0.23 (0.71),NA,NA
1	46027454	46029529	chr1:46028238;chr1:46029075	Intron;Intron	46027788	rs1707336	0.9987	0.9983	0.9503	0.8728	0.975175	Yes	0	0	0	0	450;1287	1.34 (1.4e-15);1.39 (5.5e-17)	0.08 (0.75);-0.09 (0.68)	-0.35 (0.24);-0.57 (3.7e-02)	-0.41 (0.17);-1.11 (1.5e-05)																																	MKNK1-AS1:NR_038403.1(0.79,0,54%), (0.49,0.32,41%), (0.78,0.09,60%);MKNK1-AS1:NR_038403.1(0.8,0,54%), (0.7,0.09,41%), (0.8,0.07,60%)	CYP4X1:NM_178033.2(0.61,0,77%), (0.65,0.03,69%), (0.87,0.02,67%);CCDC17:NM_001114938.3(0.14,0.59,87%), (0.54,0.07,83%), (-0.56,0.26,67%)	P3R3URF-PIK3R3:NM_001303427.2(0.24,0.32,87%), (-0.11,0.81,83%), (0.97,0,67%);P3R3URF-PIK3R3:NM_001303427.2(0.18,0.48,87%), (-0.05,0.92,83%), (0.95,0,67%)	PIK3R3:NM_001328651.1(0.25,0.29,87%), (0.21,0.59,83%), (0.91,0.01,67%);PIK3R3:NM_001328651.1(0.09,0.76,87%), (-0.17,0.67,83%), (0.87,0.02,67%)	MAST2:NM_015112.3(-0.26,0.29,87%), (0.37,0.27,83%), (-0.74,0.09,67%);MAST2:NM_015112.3(-0.4,0.07,87%), (-0.17,0.67,83%), (-0.76,0.07,67%)	0.08 (0.89),-0.88 (9.7e-21),0.16 (5.0e-02),0.15 (5.3e-02),0.77 (5.9e-12);0.08 (0.89),-0.02 (0.94),0.16 (5.0e-02),0.15 (5.3e-02),0.77 (5.9e-12)	0.38 (0.52),-0.42 (3.3e-05),-0.51 (1.9e-11),-0.51 (1.9e-11),-0.43 (7.6e-04);0.38 (0.52),-0.1 (0.62),-0.51 (1.9e-11),-0.51 (1.9e-11),-0.43 (7.6e-04)	NA,NA,0.2 (7.2e-04),0.2 (7.4e-04),-0.2 (1.2e-04);NA,-0.76 (2.0e-16),0.2 (7.2e-04),0.2 (7.4e-04),-0.2 (1.2e-04)	NA,NA,-0.53 (1.2e-20),-0.53 (1.1e-20),0.14 (6.1e-03);NA,-0.53 (8.9e-09),-0.53 (1.2e-20),-0.53 (1.1e-20),0.14 (6.1e-03)
20	17504891	17506165	chr20:17505514	Intron	17505467	rs2023508	1.001	1.003	0.9728	0.8128	0.975711	Yes	0	0	0	0	47	-0.55 (0.13)	-1.25 (5.2e-05)	-1.13 (1.7e-13)	-0.65 (4.3e-05)																																	KAT14:NM_001392071.1(0.72,0,87%), (0.52,0.08,83%), (0.74,0.09,67%);KAT14:NM_001392071.1(0.72,0,87%), (0.52,0.08,83%), (0.74,0.09,67%);KAT14:NM_001392071.1(0.72,0,87%), (0.52,0.08,83%), (0.74,0.09,67%);KAT14:NM_001392071.1(0.72,0,87%), (0.52,0.08,83%), (0.74,0.09,67%);KAT14:NM_001392071.1(0.72,0,87%), (0.52,0.08,83%), (0.74,0.09,67%);KAT14:NM_001392071.1(0.72,0,87%), (0.52,0.08,83%), (0.74,0.09,67%)	PCSK2:NM_001201528.2(0.68,0,72%), (0.62,0.07,62%), (0.94,0,67%);PCSK2:NM_001201528.2(0.68,0,72%), (0.62,0.07,62%), (0.94,0,67%);PCSK2:NM_001201528.2(0.68,0,72%), (0.62,0.07,62%), (0.94,0,67%);PCSK2:NM_001201528.2(0.68,0,72%), (0.62,0.07,62%), (0.94,0,67%);PCSK2:NM_001201528.2(0.68,0,72%), (0.62,0.07,62%), (0.94,0,67%);PCSK2:NM_001201528.2(0.68,0,72%), (0.62,0.07,62%), (0.94,0,67%)	DZANK1:NM_018152.3(-0.13,0.62,87%), (0.09,0.85,83%), (-0.97,0,67%);DZANK1:NM_018152.3(-0.13,0.62,87%), (0.09,0.85,83%), (-0.97,0,67%);DZANK1:NM_018152.3(-0.13,0.62,87%), (0.09,0.85,83%), (-0.97,0,67%);DZANK1:NM_018152.3(-0.13,0.62,87%), (0.09,0.85,83%), (-0.97,0,67%);DZANK1:NM_018152.3(-0.13,0.62,87%), (0.09,0.85,83%), (-0.97,0,67%);DZANK1:NM_018152.3(-0.13,0.62,87%), (0.09,0.85,83%), (-0.97,0,67%)	BFSP1:NM_001195.5(0.42,0.05,87%), (-0.12,0.79,83%), (0.83,0.04,67%);BFSP1:NM_001195.5(0.42,0.05,87%), (-0.12,0.79,83%), (0.83,0.04,67%);BFSP1:NM_001195.5(0.42,0.05,87%), (-0.12,0.79,83%), (0.83,0.04,67%);BFSP1:NM_001195.5(0.42,0.05,87%), (-0.12,0.79,83%), (0.83,0.04,67%);BFSP1:NM_001195.5(0.42,0.05,87%), (-0.12,0.79,83%), (0.83,0.04,67%);BFSP1:NM_001195.5(0.42,0.05,87%), (-0.12,0.79,83%), (0.83,0.04,67%)	BFSP1:NM_001161705.2(0.59,0,87%), (-0.14,0.75,83%), (0.82,0.04,67%);BFSP1:NM_001161705.2(0.59,0,87%), (-0.14,0.75,83%), (0.82,0.04,67%);BFSP1:NM_001161705.2(0.59,0,87%), (-0.14,0.75,83%), (0.82,0.04,67%);BFSP1:NM_001161705.2(0.59,0,87%), (-0.14,0.75,83%), (0.82,0.04,67%);BFSP1:NM_001161705.2(0.59,0,87%), (-0.14,0.75,83%), (0.82,0.04,67%);BFSP1:NM_001161705.2(0.59,0,87%), (-0.14,0.75,83%), (0.82,0.04,67%)	-0.62 (2.4e-11),NA,0.1 (0.40),0.54 (6.0e-04),0.54 (6.0e-04);-0.62 (2.4e-11),NA,0.1 (0.40),0.54 (6.0e-04),0.54 (6.0e-04);-0.62 (2.4e-11),NA,0.1 (0.40),0.54 (6.0e-04),0.54 (6.0e-04);-0.62 (2.4e-11),NA,0.1 (0.40),0.54 (6.0e-04),0.54 (6.0e-04);-0.62 (2.4e-11),NA,0.1 (0.40),0.54 (6.0e-04),0.54 (6.0e-04);-0.62 (2.4e-11),NA,0.1 (0.40),0.54 (6.0e-04),0.54 (6.0e-04)	-0.43 (2.1e-05),NA,-0.22 (8.2e-02),-0.08 (0.74),-0.08 (0.74);-0.43 (2.1e-05),NA,-0.22 (8.2e-02),-0.08 (0.74),-0.08 (0.74);-0.43 (2.1e-05),NA,-0.22 (8.2e-02),-0.08 (0.74),-0.08 (0.74);-0.43 (2.1e-05),NA,-0.22 (8.2e-02),-0.08 (0.74),-0.08 (0.74);-0.43 (2.1e-05),NA,-0.22 (8.2e-02),-0.08 (0.74),-0.08 (0.74);-0.43 (2.1e-05),NA,-0.22 (8.2e-02),-0.08 (0.74),-0.08 (0.74)	-0.37 (6.1e-14),NA,-0.23 (6.4e-03),1.15 (3.6e-56),1.15 (3.6e-56);-0.37 (6.1e-14),NA,-0.23 (6.4e-03),1.15 (3.6e-56),1.15 (3.6e-56);-0.37 (6.1e-14),NA,-0.23 (6.4e-03),1.15 (3.6e-56),1.15 (3.6e-56);-0.37 (6.1e-14),NA,-0.23 (6.4e-03),1.15 (3.6e-56),1.15 (3.6e-56);-0.37 (6.1e-14),NA,-0.23 (6.4e-03),1.15 (3.6e-56),1.15 (3.6e-56);-0.37 (6.1e-14),NA,-0.23 (6.4e-03),1.15 (3.6e-56),1.15 (3.6e-56)	-0.14 (6.1e-03),NA,0.4 (5.4e-07),-0.16 (5.5e-02),-0.16 (5.5e-02);-0.14 (6.1e-03),NA,0.4 (5.4e-07),-0.16 (5.5e-02),-0.16 (5.5e-02);-0.14 (6.1e-03),NA,0.4 (5.4e-07),-0.16 (5.5e-02),-0.16 (5.5e-02);-0.14 (6.1e-03),NA,0.4 (5.4e-07),-0.16 (5.5e-02),-0.16 (5.5e-02);-0.14 (6.1e-03),NA,0.4 (5.4e-07),-0.16 (5.5e-02),-0.16 (5.5e-02);-0.14 (6.1e-03),NA,0.4 (5.4e-07),-0.16 (5.5e-02),-0.16 (5.5e-02)
14	104968585	104969578	chr14:104968851	Intron	104969312	rs736066	1.002	1.001	0.9366	0.8984	0.975874	Yes	0	0	0	0	-461	-0.51 (1.0e-02)	-1.06 (5.0e-09)	-0.35 (0.21)	-0.62 (1.6e-02)																																	MIR12121:NR_162135.1(0.82,0,77%), (0.64,0.04,69%), (-0.74,0.1,67%)	BTBD6:NM_033271.3(-0.14,0.63,79%), (0.77,0,72%), (0.71,0.13,67%)	GPR132:NM_013345.4(0.4,0.09,79%), (-0.29,0.48,72%), (-0.9,0.02,67%)	AHNAK2:NM_001350929.2(0.73,0,79%), (0.54,0.1,72%), (0.78,0.07,67%)	CLBA1:NM_001364170.1(-0.07,0.81,79%), (0.28,0.5,72%), (0.4,0.51,67%)	-0.13 (0.80),-0.38 (0.26),0.91 (1.5e-03),-0.78 (9.7e-31),0.14 (0.79)	-0.36 (0.50),-0.58 (0.11),0.23 (0.59),-0.25 (9.5e-04),-0.42 (0.48)	-0.63 (0.14),-1.02 (1.4e-16),-0.32 (0.65),0.02 (0.83),-0.52 (3.7e-02)	-1.13 (6.0e-03),-0.73 (2.0e-09),-0.65 (0.34),-0.41 (3.4e-10),-0.89 (3.1e-04)
14	22612913	22616193	chr14:22614289	Intergenic	22613020	rs11628990	0.9907	1	0.6984	0.9875	0.976033	No	0	0	0	0	1269	2.26 (1.4e-07)	0.68 (0.17)	0.48 (1.0e-02)	-0.72 (1.1e-04)																																	CDH24:NM_022478.4(0.87,0,87%), (0.47,0.13,83%), (-0.25,0.71,67%);CDH24:NM_022478.4(0.87,0,87%), (0.47,0.13,83%), (-0.25,0.71,67%)	ABHD4:NM_022060.3(0.79,0,87%), (0.72,0,83%), (0.51,0.36,67%);ABHD4:NM_022060.3(0.79,0,87%), (0.72,0,83%), (0.51,0.36,67%)	RBM23:NM_018107.5(0.73,0,87%), (0.23,0.56,83%), (0.7,0.14,67%);RBM23:NM_018107.5(0.73,0,87%), (0.23,0.56,83%), (0.7,0.14,67%)	ABHD4:NM_022060.3(0.79,0,87%), (0.72,0,83%), (0.51,0.36,67%);ABHD4:NM_022060.3(0.79,0,87%), (0.72,0,83%), (0.51,0.36,67%)	ABHD4:NM_022060.3(0.79,0,87%), (0.72,0,83%), (0.51,0.36,67%);ABHD4:NM_022060.3(0.79,0,87%), (0.72,0,83%), (0.51,0.36,67%)	0.37 (0.61),0.98 (3.8e-15),1.31 (1.8e-53),0.98 (3.8e-15),0.98 (3.8e-15);0.37 (0.61),0.98 (3.8e-15),1.31 (1.8e-53),0.98 (3.8e-15),0.98 (3.8e-15)	-0.14 (0.89),0.13 (0.50),-0.17 (0.13),0.13 (0.50),0.13 (0.50);-0.14 (0.89),0.13 (0.50),-0.17 (0.13),0.13 (0.50),0.13 (0.50)	-0.45 (1.9e-06),0.64 (2.0e-35),0.35 (1.7e-09),0.64 (2.0e-35),0.64 (2.0e-35);-0.45 (1.9e-06),0.64 (2.0e-35),0.35 (1.7e-09),0.64 (2.0e-35),0.64 (2.0e-35)	-0.57 (2.2e-09),-1.16 (1.8e-103),-0.05 (0.42),-1.16 (1.8e-103),-1.16 (1.8e-103);-0.57 (2.2e-09),-1.16 (1.8e-103),-0.05 (0.42),-1.16 (1.8e-103),-1.16 (1.8e-103)
21	41727879	41728530	chr21:41728088	Intergenic	41728521	rs13046636	1.002	1.001	0.916	0.9228	0.976268	Yes	0	0	0	0	-433	-0.21 (0.62)	-1.04 (3.2e-04)	-0.69 (0.43)	-0.83 (0.34)																																	SLC37A1:NM_001320537.2(0.83,0,85%), (0.62,0.04,79%), (-0.74,0.09,67%);SLC37A1:NM_001320537.2(0.83,0,85%), (0.62,0.04,79%), (-0.74,0.09,67%);SLC37A1:NM_001320537.2(0.83,0,85%), (0.62,0.04,79%), (-0.74,0.09,67%)	LINC00111:NR_024367.1(0.67,0,85%), (0.7,0.01,79%), (0.06,0.95,67%);LINC00111:NR_024367.1(0.67,0,85%), (0.7,0.01,79%), (0.06,0.95,67%);LINC00111:NR_024367.1(0.67,0,85%), (0.7,0.01,79%), (0.06,0.95,67%)	LINC01671:NR_131192.1(0.5,0.13,41%), (-0.33,0.78,21%), (-0.87,0.02,67%);LINC01671:NR_131192.1(0.5,0.13,41%), (-0.33,0.78,21%), (-0.87,0.02,67%);LINC01671:NR_131192.1(0.5,0.13,41%), (-0.33,0.78,21%), (-0.87,0.02,67%)	LINC00112:NR_024028.2(0.62,0.1,31%), (-0.07,0.95,24%), (-0.43,0.7,33%);LINC00112:NR_024028.2(0.62,0.1,31%), (-0.07,0.95,24%), (-0.43,0.7,33%);LINC00112:NR_024028.2(0.62,0.1,31%), (-0.07,0.95,24%), (-0.43,0.7,33%)	LINC00112:NR_024028.2(0.62,0.1,31%), (-0.07,0.95,24%), (-0.43,0.7,33%);LINC00112:NR_024028.2(0.62,0.1,31%), (-0.07,0.95,24%), (-0.43,0.7,33%);LINC00112:NR_024028.2(0.62,0.1,31%), (-0.07,0.95,24%), (-0.43,0.7,33%)	-0.09 (0.22),0.16 (0.65),-0.3 (0.75),0.68 (0.77),0.68 (0.77);-0.09 (0.22),0.16 (0.65),-0.3 (0.75),0.68 (0.77),0.68 (0.77);-0.09 (0.22),0.16 (0.65),-0.3 (0.75),0.68 (0.77),0.68 (0.77)	-0.3 (6.2e-06),-0.27 (0.51),-0.01 (1.00),-0.71 (None),-0.71 (None);-0.3 (6.2e-06),-0.27 (0.51),-0.01 (1.00),-0.71 (None),-0.71 (None);-0.3 (6.2e-06),-0.27 (0.51),-0.01 (1.00),-0.71 (None),-0.71 (None)	-0.58 (1.9e-04),0.66 (0.31),NA,NA,NA;-0.58 (1.9e-04),0.66 (0.31),NA,NA,NA;-0.58 (1.9e-04),0.66 (0.31),NA,NA,NA	-0.36 (2.3e-02),1.43 (1.5e-02),NA,NA,NA;-0.36 (2.3e-02),1.43 (1.5e-02),NA,NA,NA;-0.36 (2.3e-02),1.43 (1.5e-02),NA,NA,NA
15	100726725	100728727	chr15:100727445	Intergenic	100728622	rs2956237	0.9945	1	0.7958	0.9747	0.976339	No	0	0	0	0	-1177	0.99 (9.1e-05)	-0.31 (0.28)	0.79 (2.6e-06)	-1.03 (3.4e-09)																																	GCAWKR:NR_160705.1(0.7,0,87%), (0.27,0.48,83%), (0.27,0.68,67%);GCAWKR:NR_160705.1(0.7,0,87%), (0.27,0.48,83%), (0.27,0.68,67%)	ALDH1A3:NM_000693.4(-0.18,0.51,87%), (0.56,0.06,83%), (0.57,0.28,67%);ALDH1A3:NM_000693.4(-0.18,0.51,87%), (0.56,0.06,83%), (0.57,0.28,67%)	CHSY1:NM_014918.5(0.62,0,87%), (0.35,0.33,83%), (-0.77,0.08,67%);CHSY1:NM_014918.5(0.62,0,87%), (0.35,0.33,83%), (-0.77,0.08,67%)	GCAWKR:NR_160702.1(0.19,0.47,87%), (-0.35,0.34,83%), (0.65,0.18,67%);GCAWKR:NR_160702.1(0.19,0.47,87%), (-0.35,0.34,83%), (0.65,0.18,67%)	ASB7:NM_198243.3(-0.44,0.04,87%), (-0.3,0.41,83%), (-0.67,0.16,67%);ASB7:NM_198243.3(-0.44,0.04,87%), (-0.3,0.41,83%), (-0.67,0.16,67%)	0.82 (6.4e-02),-0.32 (3.6e-08),-1.13 (1.1e-41),0.82 (6.4e-02),-0.34 (1.4e-02);0.82 (6.4e-02),-0.32 (3.6e-08),-1.13 (1.1e-41),0.82 (6.4e-02),-0.34 (1.4e-02)	0.1 (0.89),0.44 (4.0e-14),-0.25 (1.2e-02),0.1 (0.89),-0.18 (0.31);0.1 (0.89),0.44 (4.0e-14),-0.25 (1.2e-02),0.1 (0.89),-0.18 (0.31)	1.07 (5.7e-12),2.05 (0.0e+00),1.16 (1.2e-141),1.07 (5.7e-12),-0.0 (0.96);1.07 (5.7e-12),2.05 (0.0e+00),1.16 (1.2e-141),1.07 (5.7e-12),-0.0 (0.96)	-0.61 (3.8e-04),-0.84 (5.5e-80),-0.01 (0.82),-0.61 (3.8e-04),0.32 (2.8e-05);-0.61 (3.8e-04),-0.84 (5.5e-80),-0.01 (0.82),-0.61 (3.8e-04),0.32 (2.8e-05)
4	86927764	86929124	chr4:86928204	Intron	86928070	rs72613149	0.9933	0.9995	0.8011	0.9737	0.976395	Yes	0	0	0	0	134	0.16 (0.63)	-1.44 (1.7e-10)	1.04 (4.2e-03)	0.01 (0.99)																																	AFF1-AS1:NR_038841.1(0.92,0,87%), (0.91,0,83%), (0.78,0.08,67%)	AFF1-AS1:NR_038841.1(0.92,0,87%), (0.91,0,83%), (0.78,0.08,67%)	AFF1-AS1:NR_038841.1(0.92,0,87%), (0.91,0,83%), (0.78,0.08,67%)	C4orf36:NM_001414641.1(0.18,0.51,87%), (0.43,0.19,83%), (0.61,0.24,67%)	AFF1-AS1:NR_038841.1(0.92,0,87%), (0.91,0,83%), (0.78,0.08,67%)	0.5 (5.8e-02),0.5 (5.8e-02),0.5 (5.8e-02),0.68 (1.4e-03),0.5 (5.8e-02)	-0.53 (8.0e-02),-0.53 (8.0e-02),-0.53 (8.0e-02),-0.1 (0.78),-0.53 (8.0e-02)	0.68 (1.5e-03),0.68 (1.5e-03),0.68 (1.5e-03),0.13 (8.7e-02),0.68 (1.5e-03)	0.32 (0.17),0.32 (0.17),0.32 (0.17),-0.43 (2.6e-09),0.32 (0.17)
1	200620192	200621437	chr1:200620529	LIET Gene TSS Exon	200620703	rs2808244	0.9939	1.001	0.8593	0.957	0.976422	No	0	0	0	0	-174	0.56 (0.70)	0.33 (0.79)	-0.35 (0.10)	-0.91 (3.5e-06)																																	INAVA:NM_018265.4(-0.71,0,85%), (-0.01,0.99,79%), (0.81,0.05,67%)	CAMSAP2:NM_203459.4(-0.34,0.14,85%), (-0.8,0,79%), (0.81,0.04,67%)	KIF14:NM_014875.3(0.51,0.01,85%), (-0.77,0,79%), (0.87,0.02,67%)	KIF14:NM_014875.3(0.51,0.01,85%), (-0.77,0,79%), (0.87,0.02,67%)	DDX59:NM_001320181.2(0.21,0.4,85%), (-0.66,0.01,79%), (0.69,0.13,67%)	0.05 (0.68),0.09 (0.29),0.71 (2.5e-02),0.71 (2.5e-02),1.28 (7.4e-24)	-0.38 (1.9e-04),-0.23 (5.6e-03),-0.2 (0.67),-0.2 (0.67),-0.34 (2.8e-02)	-0.92 (8.9e-11),-0.2 (1.0e-03),-0.06 (0.46),-0.06 (0.46),0.44 (5.7e-08)	-0.35 (1.5e-02),0.38 (3.5e-11),0.37 (1.8e-07),0.37 (1.8e-07),0.35 (1.9e-05)
6	7267102	7268647	chr6:7267596	Intergenic	7268150	rs73719083	1.011	1.001	0.8102	0.9718	0.976453	Yes	0	0	0	0	-554	0.35 (0.66)	-0.69 (0.25)	-1.47 (3.7e-04)	-0.3 (0.55)																																	DSP:NM_001406591.1(0.8,0,82%), (0.47,0.16,76%), (0.91,0.01,67%);DSP:NM_001406591.1(0.8,0,82%), (0.47,0.16,76%), (0.91,0.01,67%);DSP:NM_001406591.1(0.8,0,82%), (0.47,0.16,76%), (0.91,0.01,67%);DSP:NM_001406591.1(0.8,0,82%), (0.47,0.16,76%), (0.91,0.01,67%)	TXNDC5:NM_030810.5(0.66,0,82%), (0.79,0,76%), (-0.1,0.89,67%);TXNDC5:NM_030810.5(0.66,0,82%), (0.79,0,76%), (-0.1,0.89,67%);TXNDC5:NM_030810.5(0.66,0,82%), (0.79,0,76%), (-0.1,0.89,67%);TXNDC5:NM_030810.5(0.66,0,82%), (0.79,0,76%), (-0.1,0.89,67%)	DSP:NM_001406591.1(0.8,0,82%), (0.47,0.16,76%), (0.91,0.01,67%);DSP:NM_001406591.1(0.8,0,82%), (0.47,0.16,76%), (0.91,0.01,67%);DSP:NM_001406591.1(0.8,0,82%), (0.47,0.16,76%), (0.91,0.01,67%);DSP:NM_001406591.1(0.8,0,82%), (0.47,0.16,76%), (0.91,0.01,67%)	SSR1:NM_003144.5(0.09,0.77,82%), (0.06,0.91,76%), (0.47,0.39,67%);SSR1:NM_003144.5(0.09,0.77,82%), (0.06,0.91,76%), (0.47,0.39,67%);SSR1:NM_003144.5(0.09,0.77,82%), (0.06,0.91,76%), (0.47,0.39,67%);SSR1:NM_003144.5(0.09,0.77,82%), (0.06,0.91,76%), (0.47,0.39,67%)	SSR1:NM_003144.5(0.09,0.77,82%), (0.06,0.91,76%), (0.47,0.39,67%);SSR1:NM_003144.5(0.09,0.77,82%), (0.06,0.91,76%), (0.47,0.39,67%);SSR1:NM_003144.5(0.09,0.77,82%), (0.06,0.91,76%), (0.47,0.39,67%);SSR1:NM_003144.5(0.09,0.77,82%), (0.06,0.91,76%), (0.47,0.39,67%)	0.37 (1.6e-07),-0.25 (8.6e-03),0.37 (1.6e-07),-0.35 (1.7e-04),-0.35 (1.7e-04);0.37 (1.6e-07),-0.25 (8.6e-03),0.37 (1.6e-07),-0.35 (1.7e-04),-0.35 (1.7e-04);0.37 (1.6e-07),-0.25 (8.6e-03),0.37 (1.6e-07),-0.35 (1.7e-04),-0.35 (1.7e-04);0.37 (1.6e-07),-0.25 (8.6e-03),0.37 (1.6e-07),-0.35 (1.7e-04),-0.35 (1.7e-04)	-0.2 (1.7e-02),-0.06 (0.69),-0.2 (1.7e-02),-0.15 (0.22),-0.15 (0.22);-0.2 (1.7e-02),-0.06 (0.69),-0.2 (1.7e-02),-0.15 (0.22),-0.15 (0.22);-0.2 (1.7e-02),-0.06 (0.69),-0.2 (1.7e-02),-0.15 (0.22),-0.15 (0.22);-0.2 (1.7e-02),-0.06 (0.69),-0.2 (1.7e-02),-0.15 (0.22),-0.15 (0.22)	-1.15 (1.5e-46),-0.35 (1.1e-06),-1.15 (1.5e-46),-0.28 (8.7e-05),-0.28 (8.7e-05);-1.15 (1.5e-46),-0.35 (1.1e-06),-1.15 (1.5e-46),-0.28 (8.7e-05),-0.28 (8.7e-05);-1.15 (1.5e-46),-0.35 (1.1e-06),-1.15 (1.5e-46),-0.28 (8.7e-05),-0.28 (8.7e-05);-1.15 (1.5e-46),-0.35 (1.1e-06),-1.15 (1.5e-46),-0.28 (8.7e-05),-0.28 (8.7e-05)	-0.13 (0.12),-0.15 (4.9e-02),-0.13 (0.12),0.31 (1.1e-05),0.31 (1.1e-05);-0.13 (0.12),-0.15 (4.9e-02),-0.13 (0.12),0.31 (1.1e-05),0.31 (1.1e-05);-0.13 (0.12),-0.15 (4.9e-02),-0.13 (0.12),0.31 (1.1e-05),0.31 (1.1e-05);-0.13 (0.12),-0.15 (4.9e-02),-0.13 (0.12),0.31 (1.1e-05),0.31 (1.1e-05)
6	30814258	30816913	chr6:30815479	Intron	30814630	rs2894047	0.9995	0.9968	0.9811	0.7764	0.976475	Yes	0	0	0	0	849	0.31 (0.65)	-0.43 (0.42)	0.13 (0.58)	-0.66 (6.4e-04)																																	PSORS1C1:NM_014068.3(0.87,0,87%), (-0.03,0.96,83%), (0.96,0,67%);PSORS1C1:NM_014068.3(0.87,0,87%), (-0.03,0.96,83%), (0.96,0,67%);PSORS1C1:NM_014068.3(0.87,0,87%), (-0.03,0.96,83%), (0.96,0,67%);PSORS1C1:NM_014068.3(0.87,0,87%), (-0.03,0.96,83%), (0.96,0,67%);PSORS1C1:NM_014068.3(0.87,0,87%), (-0.03,0.96,83%), (0.96,0,67%);PSORS1C1:NM_014068.3(0.87,0,87%), (-0.03,0.96,83%), (0.96,0,67%)	HCG20:NR_138037.1(0.56,0,87%), (0.78,0,83%), (-0.21,0.75,67%);HCG20:NR_138037.1(0.56,0,87%), (0.78,0,83%), (-0.21,0.75,67%);HCG20:NR_138037.1(0.56,0,87%), (0.78,0,83%), (-0.21,0.75,67%);HCG20:NR_138037.1(0.56,0,87%), (0.78,0,83%), (-0.21,0.75,67%);HCG20:NR_138037.1(0.56,0,87%), (0.78,0,83%), (-0.21,0.75,67%);HCG20:NR_138037.1(0.56,0,87%), (0.78,0,83%), (-0.21,0.75,67%)	MICB:NM_005931.5(0.62,0,85%), (-0.3,0.42,83%), (0.98,0,60%);MICB:NM_005931.5(0.62,0,85%), (-0.3,0.42,83%), (0.98,0,60%);MICB:NM_005931.5(0.62,0,85%), (-0.3,0.42,83%), (0.98,0,60%);MICB:NM_005931.5(0.62,0,85%), (-0.3,0.42,83%), (0.98,0,60%);MICB:NM_005931.5(0.62,0,85%), (-0.3,0.42,83%), (0.98,0,60%);MICB:NM_005931.5(0.62,0,85%), (-0.3,0.42,83%), (0.98,0,60%)	LINC00243:NR_130726.1(0.79,0,87%), (0.58,0.04,83%), (0.96,0,67%);LINC00243:NR_130726.1(0.79,0,87%), (0.58,0.04,83%), (0.96,0,67%);LINC00243:NR_130726.1(0.79,0,87%), (0.58,0.04,83%), (0.96,0,67%);LINC00243:NR_130726.1(0.79,0,87%), (0.58,0.04,83%), (0.96,0,67%);LINC00243:NR_130726.1(0.79,0,87%), (0.58,0.04,83%), (0.96,0,67%);LINC00243:NR_130726.1(0.79,0,87%), (0.58,0.04,83%), (0.96,0,67%)	LINC00243:NR_130726.1(0.79,0,87%), (0.58,0.04,83%), (0.96,0,67%);LINC00243:NR_130726.1(0.79,0,87%), (0.58,0.04,83%), (0.96,0,67%);LINC00243:NR_130726.1(0.79,0,87%), (0.58,0.04,83%), (0.96,0,67%);LINC00243:NR_130726.1(0.79,0,87%), (0.58,0.04,83%), (0.96,0,67%);LINC00243:NR_130726.1(0.79,0,87%), (0.58,0.04,83%), (0.96,0,67%);LINC00243:NR_130726.1(0.79,0,87%), (0.58,0.04,83%), (0.96,0,67%)	1.07 (2.1e-04),0.61 (0.26),-0.48 (0.78),-0.47 (0.64),-0.47 (0.64);1.07 (2.1e-04),0.61 (0.26),-0.48 (0.78),-0.47 (0.64),-0.47 (0.64);1.07 (2.1e-04),0.61 (0.26),-0.48 (0.78),-0.47 (0.64),-0.47 (0.64);1.07 (2.1e-04),0.61 (0.26),-0.48 (0.78),-0.47 (0.64),-0.47 (0.64);1.07 (2.1e-04),0.61 (0.26),-0.48 (0.78),-0.47 (0.64),-0.47 (0.64);1.07 (2.1e-04),0.61 (0.26),-0.48 (0.78),-0.47 (0.64),-0.47 (0.64)	0.43 (0.25),-0.56 (0.40),0.65 (None),-0.33 (0.80),-0.33 (0.80);0.43 (0.25),-0.56 (0.40),0.65 (None),-0.33 (0.80),-0.33 (0.80);0.43 (0.25),-0.56 (0.40),0.65 (None),-0.33 (0.80),-0.33 (0.80);0.43 (0.25),-0.56 (0.40),0.65 (None),-0.33 (0.80),-0.33 (0.80);0.43 (0.25),-0.56 (0.40),0.65 (None),-0.33 (0.80),-0.33 (0.80);0.43 (0.25),-0.56 (0.40),0.65 (None),-0.33 (0.80),-0.33 (0.80)	-0.64 (4.5e-22),1.82 (3.2e-50),-1.02 (2.4e-29),1.01 (4.9e-06),1.01 (4.9e-06);-0.64 (4.5e-22),1.82 (3.2e-50),-1.02 (2.4e-29),1.01 (4.9e-06),1.01 (4.9e-06);-0.64 (4.5e-22),1.82 (3.2e-50),-1.02 (2.4e-29),1.01 (4.9e-06),1.01 (4.9e-06);-0.64 (4.5e-22),1.82 (3.2e-50),-1.02 (2.4e-29),1.01 (4.9e-06),1.01 (4.9e-06);-0.64 (4.5e-22),1.82 (3.2e-50),-1.02 (2.4e-29),1.01 (4.9e-06),1.01 (4.9e-06);-0.64 (4.5e-22),1.82 (3.2e-50),-1.02 (2.4e-29),1.01 (4.9e-06),1.01 (4.9e-06)	-0.67 (3.9e-24),-1.0 (1.9e-12),-0.62 (7.5e-12),-0.79 (1.4e-03),-0.79 (1.4e-03);-0.67 (3.9e-24),-1.0 (1.9e-12),-0.62 (7.5e-12),-0.79 (1.4e-03),-0.79 (1.4e-03);-0.67 (3.9e-24),-1.0 (1.9e-12),-0.62 (7.5e-12),-0.79 (1.4e-03),-0.79 (1.4e-03);-0.67 (3.9e-24),-1.0 (1.9e-12),-0.62 (7.5e-12),-0.79 (1.4e-03),-0.79 (1.4e-03);-0.67 (3.9e-24),-1.0 (1.9e-12),-0.62 (7.5e-12),-0.79 (1.4e-03),-0.79 (1.4e-03);-0.67 (3.9e-24),-1.0 (1.9e-12),-0.62 (7.5e-12),-0.79 (1.4e-03),-0.79 (1.4e-03)
6	161416783	161419688	chr6:161417964	Intron	161418749	rs4709517	0.9992	1.002	0.9677	0.8369	0.976565	No	0	0	0	0	-785	NA	NA	-1.45 (2.5e-06)	0.49 (0.13)																																	LPA:NM_005577.4(-0.85,0,31%), (-0.71,0.28,24%), (-0.59,0.54,33%)	MAP3K4-AS1:NR_174962.1(-0.4,0.1,74%), (0.52,0.09,83%), (-0.33,0.77,33%)	AGPAT4:NM_020133.3(0.37,0.14,74%), (-0.29,0.44,83%), (-0.93,0.13,33%)	LOC105378098:NR_134593.1(0.52,0.13,38%), (0.52,0.25,48%), (NA,NA,NA%)	LOC105378098:NR_134593.1(0.52,0.13,38%), (0.52,0.25,48%), (NA,NA,NA%)	-0.21 (0.77),-0.4 (7.6e-03),0.43 (4.8e-09),NA,NA	-0.71 (0.33),-0.86 (9.3e-09),-0.16 (8.4e-02),NA,NA	NA,-0.8 (5.2e-06),-0.34 (2.7e-11),NA,NA	NA,-0.37 (4.2e-02),-0.26 (4.2e-07),NA,NA
7	130362618	130364179	chr7:130363831	Intron	130363646	rs17164851	1.002	1.002	0.9554	0.8697	0.976605	Yes	0	0	0	0	185	0.48 (0.61)	-0.25 (0.76)	-1.94 (1.3e-05)	-0.63 (0.19)																																	MEST:NM_001253900.1(0.59,0,85%), (0.66,0.01,79%), (-0.28,0.66,67%)	MEST:NM_177525.2(0.57,0.01,85%), (0.68,0.01,79%), (-0.44,0.43,67%)	ZC3HC1:NM_016478.5(0.39,0.09,85%), (0.15,0.73,79%), (0.9,0.01,67%)	LOC105375504:NR_133928.1(0.33,0.42,38%), (0.26,0.66,41%), (0.95,0.43,20%)	LOC105375504:NR_133928.1(0.33,0.42,38%), (0.26,0.66,41%), (0.95,0.43,20%)	-1.44 (6.8e-04),-1.44 (6.8e-04),0.55 (1.9e-03),NA,NA	-0.51 (0.36),-0.51 (0.36),0.08 (0.77),NA,NA	-1.8 (3.1e-95),-1.8 (3.1e-95),-0.25 (1.2e-03),NA,NA	0.28 (6.8e-04),0.28 (6.8e-04),-0.07 (0.43),NA,NA
10	5545155	5549505	chr10:5546074;chr10:5547033;chr10:5548114	Intergenic;Intergenic;Intergenic	5546604	rs4074244	1	1.004	0.9872	0.7306	0.976606	No	0	0	0	0	-530;429;1510	0.32 (0.33);0.71 (1.3e-03);0.51 (5.4e-02)	-1.41 (1.8e-08);-1.34 (2.7e-10);-1.27 (4.4e-08)	-0.38 (9.7e-02);-0.31 (0.46);-0.4 (0.27)	-0.77 (2.9e-04);0.11 (0.82);-0.79 (2.1e-02)																																	TASOR2:NM_017782.5(-0.72,0,87%), (-0.52,0.09,83%), (-0.72,0.12,67%);LASTR:NR_134491.1(0.81,0,87%), (0.63,0.02,83%), (-0.16,0.83,67%);AKR1C2:NM_001354.6(0.82,0,87%), (0.21,0.59,83%), (-0.52,0.34,67%);TASOR2:NM_017782.5(-0.72,0,87%), (-0.52,0.09,83%), (-0.72,0.12,67%);LASTR:NR_134491.1(0.81,0,87%), (0.63,0.02,83%), (-0.16,0.83,67%);AKR1C2:NM_001354.6(0.82,0,87%), (0.21,0.59,83%), (-0.52,0.34,67%);TASOR2:NM_017782.5(-0.72,0,87%), (-0.52,0.09,83%), (-0.72,0.12,67%);LASTR:NR_134491.1(0.81,0,87%), (0.63,0.02,83%), (-0.16,0.83,67%);AKR1C2:NM_001354.6(0.82,0,87%), (0.21,0.59,83%), (-0.52,0.34,67%);TASOR2:NM_017782.5(-0.72,0,87%), (-0.52,0.09,83%), (-0.72,0.12,67%);LASTR:NR_134491.1(0.81,0,87%), (0.63,0.02,83%), (-0.16,0.83,67%);AKR1C2:NM_001354.6(0.82,0,87%), (0.21,0.59,83%), (-0.52,0.34,67%);TASOR2:NM_017782.5(-0.72,0,87%), (-0.52,0.09,83%), (-0.72,0.12,67%);LASTR:NR_134491.1(0.81,0,87%), (0.63,0.02,83%), (-0.16,0.83,67%);AKR1C2:NM_001354.6(0.82,0,87%), (0.21,0.59,83%), (-0.52,0.34,67%);TASOR2:NM_017782.5(-0.72,0,87%), (-0.52,0.09,83%), (-0.72,0.12,67%);LASTR:NR_134491.1(0.81,0,87%), (0.63,0.02,83%), (-0.16,0.83,67%);AKR1C2:NM_001354.6(0.82,0,87%), (0.21,0.59,83%), (-0.52,0.34,67%)	AKR1C1:NM_001353.6(0.48,0.02,87%), (-0.73,0,83%), (-0.46,0.43,67%);FBH1:NM_032807.5(-0.29,0.23,87%), (0.73,0,83%), (-0.78,0.07,67%);ANKRD16:NM_001009941.3(0.42,0.05,87%), (0.65,0.02,83%), (-0.86,0.03,67%);AKR1C1:NM_001353.6(0.48,0.02,87%), (-0.73,0,83%), (-0.46,0.43,67%);FBH1:NM_032807.5(-0.29,0.23,87%), (0.73,0,83%), (-0.78,0.07,67%);ANKRD16:NM_001009941.3(0.42,0.05,87%), (0.65,0.02,83%), (-0.86,0.03,67%);AKR1C1:NM_001353.6(0.48,0.02,87%), (-0.73,0,83%), (-0.46,0.43,67%);FBH1:NM_032807.5(-0.29,0.23,87%), (0.73,0,83%), (-0.78,0.07,67%);ANKRD16:NM_001009941.3(0.42,0.05,87%), (0.65,0.02,83%), (-0.86,0.03,67%);AKR1C1:NM_001353.6(0.48,0.02,87%), (-0.73,0,83%), (-0.46,0.43,67%);FBH1:NM_032807.5(-0.29,0.23,87%), (0.73,0,83%), (-0.78,0.07,67%);ANKRD16:NM_001009941.3(0.42,0.05,87%), (0.65,0.02,83%), (-0.86,0.03,67%);AKR1C1:NM_001353.6(0.48,0.02,87%), (-0.73,0,83%), (-0.46,0.43,67%);FBH1:NM_032807.5(-0.29,0.23,87%), (0.73,0,83%), (-0.78,0.07,67%);ANKRD16:NM_001009941.3(0.42,0.05,87%), (0.65,0.02,83%), (-0.86,0.03,67%);AKR1C1:NM_001353.6(0.48,0.02,87%), (-0.73,0,83%), (-0.46,0.43,67%);FBH1:NM_032807.5(-0.29,0.23,87%), (0.73,0,83%), (-0.78,0.07,67%);ANKRD16:NM_001009941.3(0.42,0.05,87%), (0.65,0.02,83%), (-0.86,0.03,67%)	UCN3:NM_053049.4(0.95,0,23%), (NA,NA,NA%), (0.94,0.02,53%);ANKRD16:NM_019046.3(0.26,0.29,87%), (0.7,0.01,83%), (-0.81,0.05,67%);GDI2:NM_001494.4(-0.49,0.02,87%), (-0.29,0.43,83%), (-0.88,0.02,67%);UCN3:NM_053049.4(0.95,0,23%), (NA,NA,NA%), (0.94,0.02,53%);ANKRD16:NM_019046.3(0.26,0.29,87%), (0.7,0.01,83%), (-0.81,0.05,67%);GDI2:NM_001494.4(-0.49,0.02,87%), (-0.29,0.43,83%), (-0.88,0.02,67%);UCN3:NM_053049.4(0.95,0,23%), (NA,NA,NA%), (0.94,0.02,53%);ANKRD16:NM_019046.3(0.26,0.29,87%), (0.7,0.01,83%), (-0.81,0.05,67%);GDI2:NM_001494.4(-0.49,0.02,87%), (-0.29,0.43,83%), (-0.88,0.02,67%);UCN3:NM_053049.4(0.95,0,23%), (NA,NA,NA%), (0.94,0.02,53%);ANKRD16:NM_019046.3(0.26,0.29,87%), (0.7,0.01,83%), (-0.81,0.05,67%);GDI2:NM_001494.4(-0.49,0.02,87%), (-0.29,0.43,83%), (-0.88,0.02,67%);UCN3:NM_053049.4(0.95,0,23%), (NA,NA,NA%), (0.94,0.02,53%);ANKRD16:NM_019046.3(0.26,0.29,87%), (0.7,0.01,83%), (-0.81,0.05,67%);GDI2:NM_001494.4(-0.49,0.02,87%), (-0.29,0.43,83%), (-0.88,0.02,67%);UCN3:NM_053049.4(0.95,0,23%), (NA,NA,NA%), (0.94,0.02,53%);ANKRD16:NM_019046.3(0.26,0.29,87%), (0.7,0.01,83%), (-0.81,0.05,67%);GDI2:NM_001494.4(-0.49,0.02,87%), (-0.29,0.43,83%), (-0.88,0.02,67%)	CALML3:NM_005185.4(-0.64,0.13,26%), (NA,NA,NA%), (-0.64,0.2,67%);CALML3:NM_005185.4(-0.25,0.66,26%), (NA,NA,NA%), (-0.25,0.71,67%);CALML3:NM_005185.4(-0.39,0.45,26%), (NA,NA,NA%), (-0.39,0.52,67%);CALML3:NM_005185.4(-0.64,0.13,26%), (NA,NA,NA%), (-0.64,0.2,67%);CALML3:NM_005185.4(-0.25,0.66,26%), (NA,NA,NA%), (-0.25,0.71,67%);CALML3:NM_005185.4(-0.39,0.45,26%), (NA,NA,NA%), (-0.39,0.52,67%);CALML3:NM_005185.4(-0.64,0.13,26%), (NA,NA,NA%), (-0.64,0.2,67%);CALML3:NM_005185.4(-0.25,0.66,26%), (NA,NA,NA%), (-0.25,0.71,67%);CALML3:NM_005185.4(-0.39,0.45,26%), (NA,NA,NA%), (-0.39,0.52,67%);CALML3:NM_005185.4(-0.64,0.13,26%), (NA,NA,NA%), (-0.64,0.2,67%);CALML3:NM_005185.4(-0.25,0.66,26%), (NA,NA,NA%), (-0.25,0.71,67%);CALML3:NM_005185.4(-0.39,0.45,26%), (NA,NA,NA%), (-0.39,0.52,67%);CALML3:NM_005185.4(-0.64,0.13,26%), (NA,NA,NA%), (-0.64,0.2,67%);CALML3:NM_005185.4(-0.25,0.66,26%), (NA,NA,NA%), (-0.25,0.71,67%);CALML3:NM_005185.4(-0.39,0.45,26%), (NA,NA,NA%), (-0.39,0.52,67%);CALML3:NM_005185.4(-0.64,0.13,26%), (NA,NA,NA%), (-0.64,0.2,67%);CALML3:NM_005185.4(-0.25,0.66,26%), (NA,NA,NA%), (-0.25,0.71,67%);CALML3:NM_005185.4(-0.39,0.45,26%), (NA,NA,NA%), (-0.39,0.52,67%)	CALML3:NM_005185.4(-0.64,0.13,26%), (NA,NA,NA%), (-0.64,0.2,67%);CALML3:NM_005185.4(-0.25,0.66,26%), (NA,NA,NA%), (-0.25,0.71,67%);CALML3:NM_005185.4(-0.39,0.45,26%), (NA,NA,NA%), (-0.39,0.52,67%);CALML3:NM_005185.4(-0.64,0.13,26%), (NA,NA,NA%), (-0.64,0.2,67%);CALML3:NM_005185.4(-0.25,0.66,26%), (NA,NA,NA%), (-0.25,0.71,67%);CALML3:NM_005185.4(-0.39,0.45,26%), (NA,NA,NA%), (-0.39,0.52,67%);CALML3:NM_005185.4(-0.64,0.13,26%), (NA,NA,NA%), (-0.64,0.2,67%);CALML3:NM_005185.4(-0.25,0.66,26%), (NA,NA,NA%), (-0.25,0.71,67%);CALML3:NM_005185.4(-0.39,0.45,26%), (NA,NA,NA%), (-0.39,0.52,67%);CALML3:NM_005185.4(-0.64,0.13,26%), (NA,NA,NA%), (-0.64,0.2,67%);CALML3:NM_005185.4(-0.25,0.66,26%), (NA,NA,NA%), (-0.25,0.71,67%);CALML3:NM_005185.4(-0.39,0.45,26%), (NA,NA,NA%), (-0.39,0.52,67%);CALML3:NM_005185.4(-0.64,0.13,26%), (NA,NA,NA%), (-0.64,0.2,67%);CALML3:NM_005185.4(-0.25,0.66,26%), (NA,NA,NA%), (-0.25,0.71,67%);CALML3:NM_005185.4(-0.39,0.45,26%), (NA,NA,NA%), (-0.39,0.52,67%);CALML3:NM_005185.4(-0.64,0.13,26%), (NA,NA,NA%), (-0.64,0.2,67%);CALML3:NM_005185.4(-0.25,0.66,26%), (NA,NA,NA%), (-0.25,0.71,67%);CALML3:NM_005185.4(-0.39,0.45,26%), (NA,NA,NA%), (-0.39,0.52,67%)	-0.42 (6.2e-06),1.12 (6.2e-33),-0.04 (0.97),1.0 (0.45),1.0 (0.45);0.28 (0.51),-1.11 (9.6e-35),-1.75 (2.8e-43),1.0 (0.45),1.0 (0.45);-0.28 (0.11),-1.75 (2.8e-43),-1.01 (8.9e-32),1.0 (0.45),1.0 (0.45);-0.42 (6.2e-06),1.12 (6.2e-33),-0.04 (0.97),1.0 (0.45),1.0 (0.45);0.28 (0.51),-1.11 (9.6e-35),-1.75 (2.8e-43),1.0 (0.45),1.0 (0.45);-0.28 (0.11),-1.75 (2.8e-43),-1.01 (8.9e-32),1.0 (0.45),1.0 (0.45);-0.42 (6.2e-06),1.12 (6.2e-33),-0.04 (0.97),1.0 (0.45),1.0 (0.45);0.28 (0.51),-1.11 (9.6e-35),-1.75 (2.8e-43),1.0 (0.45),1.0 (0.45);-0.28 (0.11),-1.75 (2.8e-43),-1.01 (8.9e-32),1.0 (0.45),1.0 (0.45);-0.42 (6.2e-06),1.12 (6.2e-33),-0.04 (0.97),1.0 (0.45),1.0 (0.45);0.28 (0.51),-1.11 (9.6e-35),-1.75 (2.8e-43),1.0 (0.45),1.0 (0.45);-0.28 (0.11),-1.75 (2.8e-43),-1.01 (8.9e-32),1.0 (0.45),1.0 (0.45);-0.42 (6.2e-06),1.12 (6.2e-33),-0.04 (0.97),1.0 (0.45),1.0 (0.45);0.28 (0.51),-1.11 (9.6e-35),-1.75 (2.8e-43),1.0 (0.45),1.0 (0.45);-0.28 (0.11),-1.75 (2.8e-43),-1.01 (8.9e-32),1.0 (0.45),1.0 (0.45);-0.42 (6.2e-06),1.12 (6.2e-33),-0.04 (0.97),1.0 (0.45),1.0 (0.45);0.28 (0.51),-1.11 (9.6e-35),-1.75 (2.8e-43),1.0 (0.45),1.0 (0.45);-0.28 (0.11),-1.75 (2.8e-43),-1.01 (8.9e-32),1.0 (0.45),1.0 (0.45)	-0.15 (0.20),-0.69 (1.4e-11),-2.57 (5.1e-03),0.21 (None),0.21 (None);0.25 (0.63),-0.11 (0.37),-0.32 (2.9e-02),0.21 (None),0.21 (None);-0.16 (0.46),-0.32 (2.9e-02),-0.12 (0.33),0.21 (None),0.21 (None);-0.15 (0.20),-0.69 (1.4e-11),-2.57 (5.1e-03),0.21 (None),0.21 (None);0.25 (0.63),-0.11 (0.37),-0.32 (2.9e-02),0.21 (None),0.21 (None);-0.16 (0.46),-0.32 (2.9e-02),-0.12 (0.33),0.21 (None),0.21 (None);-0.15 (0.20),-0.69 (1.4e-11),-2.57 (5.1e-03),0.21 (None),0.21 (None);0.25 (0.63),-0.11 (0.37),-0.32 (2.9e-02),0.21 (None),0.21 (None);-0.16 (0.46),-0.32 (2.9e-02),-0.12 (0.33),0.21 (None),0.21 (None);-0.15 (0.20),-0.69 (1.4e-11),-2.57 (5.1e-03),0.21 (None),0.21 (None);0.25 (0.63),-0.11 (0.37),-0.32 (2.9e-02),0.21 (None),0.21 (None);-0.16 (0.46),-0.32 (2.9e-02),-0.12 (0.33),0.21 (None),0.21 (None);-0.15 (0.20),-0.69 (1.4e-11),-2.57 (5.1e-03),0.21 (None),0.21 (None);0.25 (0.63),-0.11 (0.37),-0.32 (2.9e-02),0.21 (None),0.21 (None);-0.16 (0.46),-0.32 (2.9e-02),-0.12 (0.33),0.21 (None),0.21 (None);-0.15 (0.20),-0.69 (1.4e-11),-2.57 (5.1e-03),0.21 (None),0.21 (None);0.25 (0.63),-0.11 (0.37),-0.32 (2.9e-02),0.21 (None),0.21 (None);-0.16 (0.46),-0.32 (2.9e-02),-0.12 (0.33),0.21 (None),0.21 (None)	-0.13 (4.0e-02),-0.14 (0.76),NA,NA,NA;-0.57 (7.4e-02),-0.29 (1.1e-07),-1.37 (1.8e-55),NA,NA;-1.07 (2.0e-03),-1.37 (1.8e-55),0.13 (4.2e-02),NA,NA;-0.13 (4.0e-02),-0.14 (0.76),NA,NA,NA;-0.57 (7.4e-02),-0.29 (1.1e-07),-1.37 (1.8e-55),NA,NA;-1.07 (2.0e-03),-1.37 (1.8e-55),0.13 (4.2e-02),NA,NA;-0.13 (4.0e-02),-0.14 (0.76),NA,NA,NA;-0.57 (7.4e-02),-0.29 (1.1e-07),-1.37 (1.8e-55),NA,NA;-1.07 (2.0e-03),-1.37 (1.8e-55),0.13 (4.2e-02),NA,NA;-0.13 (4.0e-02),-0.14 (0.76),NA,NA,NA;-0.57 (7.4e-02),-0.29 (1.1e-07),-1.37 (1.8e-55),NA,NA;-1.07 (2.0e-03),-1.37 (1.8e-55),0.13 (4.2e-02),NA,NA;-0.13 (4.0e-02),-0.14 (0.76),NA,NA,NA;-0.57 (7.4e-02),-0.29 (1.1e-07),-1.37 (1.8e-55),NA,NA;-1.07 (2.0e-03),-1.37 (1.8e-55),0.13 (4.2e-02),NA,NA;-0.13 (4.0e-02),-0.14 (0.76),NA,NA,NA;-0.57 (7.4e-02),-0.29 (1.1e-07),-1.37 (1.8e-55),NA,NA;-1.07 (2.0e-03),-1.37 (1.8e-55),0.13 (4.2e-02),NA,NA	0.24 (1.2e-04),-0.37 (0.38),NA,NA,NA;0.16 (0.64),-0.16 (4.7e-03),-0.32 (2.0e-04),NA,NA;0.34 (0.33),-0.32 (2.0e-04),0.33 (1.7e-08),NA,NA;0.24 (1.2e-04),-0.37 (0.38),NA,NA,NA;0.16 (0.64),-0.16 (4.7e-03),-0.32 (2.0e-04),NA,NA;0.34 (0.33),-0.32 (2.0e-04),0.33 (1.7e-08),NA,NA;0.24 (1.2e-04),-0.37 (0.38),NA,NA,NA;0.16 (0.64),-0.16 (4.7e-03),-0.32 (2.0e-04),NA,NA;0.34 (0.33),-0.32 (2.0e-04),0.33 (1.7e-08),NA,NA;0.24 (1.2e-04),-0.37 (0.38),NA,NA,NA;0.16 (0.64),-0.16 (4.7e-03),-0.32 (2.0e-04),NA,NA;0.34 (0.33),-0.32 (2.0e-04),0.33 (1.7e-08),NA,NA;0.24 (1.2e-04),-0.37 (0.38),NA,NA,NA;0.16 (0.64),-0.16 (4.7e-03),-0.32 (2.0e-04),NA,NA;0.34 (0.33),-0.32 (2.0e-04),0.33 (1.7e-08),NA,NA;0.24 (1.2e-04),-0.37 (0.38),NA,NA,NA;0.16 (0.64),-0.16 (4.7e-03),-0.32 (2.0e-04),NA,NA;0.34 (0.33),-0.32 (2.0e-04),0.33 (1.7e-08),NA,NA
13	109868831	109870856	chr13:109869805	Intergenic	109870276	rs9521534	1.002	1.001	0.92	0.9222	0.97711	Yes	0	0	0	0	-471	0.2 (0.61)	-1.13 (4.9e-05)	-0.54 (4.4e-03)	-0.63 (9.3e-04)																																	RAB20:NM_017817.3(0.75,0,85%), (0.42,0.22,83%), (0.9,0.03,60%)	ING1:NM_198219.3(0.04,0.89,85%), (-0.63,0.02,83%), (-0.25,0.72,60%)	LINC03032:NR_148221.1(-0.36,0.25,54%), (-0.45,0.42,41%), (0.98,0,60%)	IRS2:NM_003749.3(0.55,0.01,85%), (0.55,0.07,83%), (0.85,0.05,60%)	IRS2:NM_003749.3(0.55,0.01,85%), (0.55,0.07,83%), (0.85,0.05,60%)	-0.12 (0.36),-0.31 (3.5e-03),0.79 (1.4e-09),0.72 (3.6e-26),0.72 (3.6e-26)	-0.33 (9.5e-03),-0.73 (6.9e-12),-0.4 (8.7e-03),-0.18 (3.2e-02),-0.18 (3.2e-02)	0.14 (0.10),0.33 (1.8e-02),NA,0.94 (2.2e-58),0.94 (2.2e-58)	0.15 (8.3e-02),-0.37 (7.6e-03),NA,-0.15 (1.5e-02),-0.15 (1.5e-02)
3	197512812	197515495	chr3:197513048;chr3:197514774	Intron;Intron	197514415	rs35089738	0.9862	0.9997	0.7055	0.9878	0.97719	Yes	0	0	0	0	-1367;359	-1.69 (7.1e-08);-0.69 (8.5e-04)	-2.01 (2.5e-10);-0.91 (4.8e-06)	0.37 (0.81);NA	-0.09 (None);NA																																	WDR53:NM_001345917.2(-0.87,0,54%), (-0.35,0.57,38%), (-0.25,0.7,67%);MELTF:NM_033316.4(-0.93,0,59%), (-0.01,0.99,45%), (0,1,67%);WDR53:NM_001345917.2(-0.87,0,54%), (-0.35,0.57,38%), (-0.25,0.7,67%);MELTF:NM_033316.4(-0.93,0,59%), (-0.01,0.99,45%), (0,1,67%);WDR53:NM_001345917.2(-0.87,0,54%), (-0.35,0.57,38%), (-0.25,0.7,67%);MELTF:NM_033316.4(-0.93,0,59%), (-0.01,0.99,45%), (0,1,67%)	NCBP2-AS1:NR_046630.1(-0.78,0,54%), (-0.72,0.1,38%), (-0.29,0.65,67%);DLG1:NM_001204387.2(0.02,0.96,59%), (0.9,0,45%), (0.43,0.46,67%);NCBP2-AS1:NR_046630.1(-0.78,0,54%), (-0.72,0.1,38%), (-0.29,0.65,67%);DLG1:NM_001204387.2(0.02,0.96,59%), (0.9,0,45%), (0.43,0.46,67%);NCBP2-AS1:NR_046630.1(-0.78,0,54%), (-0.72,0.1,38%), (-0.29,0.65,67%);DLG1:NM_001204387.2(0.02,0.96,59%), (0.9,0,45%), (0.43,0.46,67%)	DLG1-AS1:NR_038289.1(0.71,0,54%), (0.18,0.8,38%), (0.79,0.07,67%);SDHAP4:NR_003266.2(0.45,0.1,59%), (-0.15,0.82,45%), (0.64,0.19,67%);DLG1-AS1:NR_038289.1(0.71,0,54%), (0.18,0.8,38%), (0.79,0.07,67%);SDHAP4:NR_003266.2(0.45,0.1,59%), (-0.15,0.82,45%), (0.64,0.19,67%);DLG1-AS1:NR_038289.1(0.71,0,54%), (0.18,0.8,38%), (0.79,0.07,67%);SDHAP4:NR_003266.2(0.45,0.1,59%), (-0.15,0.82,45%), (0.64,0.19,67%)	LINC02012:NR_145451.1(0.56,0.04,54%), (-0.06,0.94,38%), (0.56,0.28,67%);LINC02012:NR_145451.1(0.48,0.07,59%), (-0.22,0.72,45%), (0.58,0.26,67%);LINC02012:NR_145451.1(0.56,0.04,54%), (-0.06,0.94,38%), (0.56,0.28,67%);LINC02012:NR_145451.1(0.48,0.07,59%), (-0.22,0.72,45%), (0.58,0.26,67%);LINC02012:NR_145451.1(0.56,0.04,54%), (-0.06,0.94,38%), (0.56,0.28,67%);LINC02012:NR_145451.1(0.48,0.07,59%), (-0.22,0.72,45%), (0.58,0.26,67%)	BDH1:NM_203315.3(0.56,0.04,54%), (-0.37,0.54,38%), (0.6,0.24,67%);BDH1:NM_203315.3(0.49,0.07,59%), (-0.2,0.75,45%), (0.52,0.34,67%);BDH1:NM_203315.3(0.56,0.04,54%), (-0.37,0.54,38%), (0.6,0.24,67%);BDH1:NM_203315.3(0.49,0.07,59%), (-0.2,0.75,45%), (0.52,0.34,67%);BDH1:NM_203315.3(0.56,0.04,54%), (-0.37,0.54,38%), (0.6,0.24,67%);BDH1:NM_203315.3(0.49,0.07,59%), (-0.2,0.75,45%), (0.52,0.34,67%)	-0.27 (0.24),0.37 (4.8e-02),-0.21 (8.7e-02),-1.64 (3.4e-16),-0.85 (2.6e-13);-0.16 (9.1e-02),-0.44 (8.0e-12),-0.68 (3.8e-06),-1.64 (3.4e-16),-0.85 (2.6e-13);-0.27 (0.24),0.37 (4.8e-02),-0.21 (8.7e-02),-1.64 (3.4e-16),-0.85 (2.6e-13);-0.16 (9.1e-02),-0.44 (8.0e-12),-0.68 (3.8e-06),-1.64 (3.4e-16),-0.85 (2.6e-13);-0.27 (0.24),0.37 (4.8e-02),-0.21 (8.7e-02),-1.64 (3.4e-16),-0.85 (2.6e-13);-0.16 (9.1e-02),-0.44 (8.0e-12),-0.68 (3.8e-06),-1.64 (3.4e-16),-0.85 (2.6e-13)	-0.09 (0.79),-0.72 (1.7e-04),-0.65 (1.1e-08),-0.78 (3.5e-04),-0.36 (6.6e-03);0.05 (0.70),-0.16 (4.3e-02),-0.16 (0.43),-0.78 (3.5e-04),-0.36 (6.6e-03);-0.09 (0.79),-0.72 (1.7e-04),-0.65 (1.1e-08),-0.78 (3.5e-04),-0.36 (6.6e-03);0.05 (0.70),-0.16 (4.3e-02),-0.16 (0.43),-0.78 (3.5e-04),-0.36 (6.6e-03);-0.09 (0.79),-0.72 (1.7e-04),-0.65 (1.1e-08),-0.78 (3.5e-04),-0.36 (6.6e-03);0.05 (0.70),-0.16 (4.3e-02),-0.16 (0.43),-0.78 (3.5e-04),-0.36 (6.6e-03)	0.0 (0.97),-0.09 (0.44),0.65 (1.5e-12),0.04 (0.84),0.47 (3.6e-10);-0.35 (4.5e-11),1.06 (3.2e-115),-0.2 (5.7e-02),0.04 (0.84),0.47 (3.6e-10);0.0 (0.97),-0.09 (0.44),0.65 (1.5e-12),0.04 (0.84),0.47 (3.6e-10);-0.35 (4.5e-11),1.06 (3.2e-115),-0.2 (5.7e-02),0.04 (0.84),0.47 (3.6e-10);0.0 (0.97),-0.09 (0.44),0.65 (1.5e-12),0.04 (0.84),0.47 (3.6e-10);-0.35 (4.5e-11),1.06 (3.2e-115),-0.2 (5.7e-02),0.04 (0.84),0.47 (3.6e-10)	0.14 (0.16),-0.31 (2.9e-03),-0.5 (3.2e-07),-1.01 (2.3e-08),-0.7 (2.6e-19);-0.9 (6.8e-65),-0.01 (0.89),0.26 (1.3e-02),-1.01 (2.3e-08),-0.7 (2.6e-19);0.14 (0.16),-0.31 (2.9e-03),-0.5 (3.2e-07),-1.01 (2.3e-08),-0.7 (2.6e-19);-0.9 (6.8e-65),-0.01 (0.89),0.26 (1.3e-02),-1.01 (2.3e-08),-0.7 (2.6e-19);0.14 (0.16),-0.31 (2.9e-03),-0.5 (3.2e-07),-1.01 (2.3e-08),-0.7 (2.6e-19);-0.9 (6.8e-65),-0.01 (0.89),0.26 (1.3e-02),-1.01 (2.3e-08),-0.7 (2.6e-19)
13	59088522	59089314	chr13:59088924	Intergenic	59089224	rs2321997	0.997	1.001	0.8803	0.9502	0.977411	No	0	0	0	0	-300	NA	NA	-1.3 (0.23)	2.75 (4.6e-04)																																	LINC02338:NR_120416.1(0.91,0.46,8%), (NA,NA,NA%), (NA,NA,NA%)	DIAPH3-AS1:NR_046539.2(-0.11,0.84,28%), (0.3,0.68,34%), (NA,NA,NA%)	NA(NA,NA,NA%), (NA,NA,NA%), (NA,NA,NA%)	LINC02338:NR_120416.1(0.91,0.46,8%), (NA,NA,NA%), (NA,NA,NA%)	DIAPH3:NM_030932.4(0.21,0.55,54%), (0.14,0.79,69%), (NA,NA,NA%)	NA,NA,NA,NA,0.49 (4.0e-02)	NA,NA,NA,NA,-0.53 (5.4e-02)	NA,NA,NA,NA,0.28 (2.3e-07)	NA,NA,NA,NA,0.52 (2.3e-22)
2	38075810	38078032	chr2:38077215;chr2:38076151	LIET Gene TSS Intergenic;Gene TSS Bid	38076937	rs162558	0.9991	0.9971	0.9716	0.8287	0.977419	Yes	0	0	0	0	278;-786	1.53 (7.0e-16);NA	0.18 (0.45);NA	1.16 (1.6e-24);NA	-0.91 (1.8e-14);NA																																	CYP1B1:NM_000104.4(0.69,0,87%), (0.47,0.13,83%), (0.55,0.31,67%);CYP1B1:NM_000104.4(0.69,0,87%), (0.47,0.13,83%), (0.55,0.31,67%);CYP1B1:NM_000104.4(0.69,0,87%), (0.47,0.13,83%), (0.55,0.31,67%)	RMDN2:NM_144713.5(0.11,0.7,87%), (-0.58,0.04,83%), (0.62,0.22,67%);RMDN2:NM_144713.5(0.11,0.7,87%), (-0.58,0.04,83%), (0.62,0.22,67%);RMDN2:NM_144713.5(0.11,0.7,87%), (-0.58,0.04,83%), (0.62,0.22,67%)	LINC02613:NR_110259.1(0.37,0.1,87%), (-0.28,0.45,83%), (0.89,0.02,67%);LINC02613:NR_110259.1(0.37,0.1,87%), (-0.28,0.45,83%), (0.89,0.02,67%);LINC02613:NR_110259.1(0.37,0.1,87%), (-0.28,0.45,83%), (0.89,0.02,67%)	CYP1B1:NM_000104.4(0.69,0,87%), (0.47,0.13,83%), (0.55,0.31,67%);CYP1B1:NM_000104.4(0.69,0,87%), (0.47,0.13,83%), (0.55,0.31,67%);CYP1B1:NM_000104.4(0.69,0,87%), (0.47,0.13,83%), (0.55,0.31,67%)	CYP1B1:NM_000104.4(0.69,0,87%), (0.47,0.13,83%), (0.55,0.31,67%);CYP1B1:NM_000104.4(0.69,0,87%), (0.47,0.13,83%), (0.55,0.31,67%);CYP1B1:NM_000104.4(0.69,0,87%), (0.47,0.13,83%), (0.55,0.31,67%)	2.46 (3.8e-128),0.75 (4.7e-07),0.47 (0.26),2.46 (3.8e-128),2.46 (3.8e-128);2.46 (3.8e-128),0.75 (4.7e-07),0.47 (0.26),2.46 (3.8e-128),2.46 (3.8e-128);2.46 (3.8e-128),0.75 (4.7e-07),0.47 (0.26),2.46 (3.8e-128),2.46 (3.8e-128)	3.25 (1.5e-225),-0.29 (0.13),-0.64 (0.17),3.25 (1.5e-225),3.25 (1.5e-225);3.25 (1.5e-225),-0.29 (0.13),-0.64 (0.17),3.25 (1.5e-225),3.25 (1.5e-225);3.25 (1.5e-225),-0.29 (0.13),-0.64 (0.17),3.25 (1.5e-225),3.25 (1.5e-225)	1.74 (2.8e-218),0.32 (6.6e-03),0.07 (0.81),1.74 (2.8e-218),1.74 (2.8e-218);1.74 (2.8e-218),0.32 (6.6e-03),0.07 (0.81),1.74 (2.8e-218),1.74 (2.8e-218);1.74 (2.8e-218),0.32 (6.6e-03),0.07 (0.81),1.74 (2.8e-218),1.74 (2.8e-218)	-0.47 (9.1e-16),0.79 (8.4e-13),0.1 (0.72),-0.47 (9.1e-16),-0.47 (9.1e-16);-0.47 (9.1e-16),0.79 (8.4e-13),0.1 (0.72),-0.47 (9.1e-16),-0.47 (9.1e-16);-0.47 (9.1e-16),0.79 (8.4e-13),0.1 (0.72),-0.47 (9.1e-16),-0.47 (9.1e-16)
6	6712020	6713913	chr6:6712741	LIET Gene TSS Intergenic	6713590	rs201041	0.9997	1.007	0.9924	0.6735	0.977477	No	0	0	0	0	-849	0.0 (0.99)	-0.73 (4.7e-03)	-0.96 (0.22)	-1.13 (0.15)																																	DSP:NM_004415.4(0.87,0,77%), (-0.34,0.4,69%), (0.26,0.68,67%)	NRN1:NM_001278710.2(-0.45,0.07,67%), (0.49,0.16,69%), (-0.65,0.39,40%)	CAGE1:NM_001170693.2(0.28,0.27,77%), (0.01,0.99,69%), (0.84,0.03,67%)	LY86-AS1:NR_026970.1(0.64,0,74%), (-0.18,0.72,66%), (0.66,0.17,67%)	LY86:NM_004271.4(0.57,0.05,46%), (0.11,0.91,28%), (0.15,0.83,67%)	0.37 (1.6e-07),NA,0.05 (0.88),-0.11 (0.87),0.04 (0.98)	-0.2 (1.7e-02),NA,-0.28 (0.38),-1.54 (7.1e-03),-2.21 (None)	-1.15 (1.5e-46),-0.94 (4.6e-06),-0.34 (8.8e-02),NA,NA	-0.13 (0.12),-0.68 (9.4e-04),0.55 (3.3e-03),NA,NA
19	24033619	24034760	chr19:24034121	LIET Gene TSS Intron	24034262	rs8104657	1.001	0.9985	0.952	0.8815	0.977544	No	0	0	0	0	-141	-0.2 (0.57)	-0.96 (8.6e-05)	-0.74 (1.4e-04)	-0.71 (3.1e-04)																																	ZNF91:NM_003430.4(-0.67,0,87%), (-0.56,0.05,83%), (-0.09,0.89,67%)	ZNF91:NM_003430.4(-0.67,0,87%), (-0.56,0.05,83%), (-0.09,0.89,67%)	ZNF726:NM_001348689.2(-0.41,0.06,87%), (-0.05,0.92,83%), (-0.5,0.31,67%)	ZNF254:NM_001278661.2(-0.46,0.03,87%), (-0.24,0.53,83%), (0.11,0.87,67%)	ZNF254:NM_001278665.2(-0.46,0.03,87%), (-0.32,0.38,83%), (-0.09,0.9,67%)	0.16 (5.2e-02),0.16 (5.2e-02),1.5 (2.3e-09),0.56 (3.5e-15),0.56 (3.5e-15)	-0.24 (4.8e-03),-0.24 (4.8e-03),-0.01 (0.99),-0.23 (6.5e-03),-0.23 (6.5e-03)	0.03 (0.72),0.03 (0.72),-0.05 (0.84),0.01 (0.87),0.01 (0.87)	0.35 (7.9e-09),0.35 (7.9e-09),0.43 (2.3e-02),0.07 (0.18),0.07 (0.18)
11	86736331	86736988	chr11:86736524	Intergenic	86736514	rs11234765	1.011	1	0.7127	0.9875	0.977607	No	0	0	0	0	10	0.76 (8.8e-02)	-1.16 (4.7e-03)	-0.95 (5.9e-02)	1.42 (8.9e-04)																																	PRSS23:NM_001293180.2(0.87,0,87%), (0.87,0,83%), (0.79,0.05,67%);PRSS23:NM_001293180.2(0.87,0,87%), (0.87,0,83%), (0.79,0.05,67%);PRSS23:NM_001293180.2(0.87,0,87%), (0.87,0,83%), (0.79,0.05,67%)	PRSS23:NM_007173.6(0.87,0,87%), (0.88,0,83%), (0.73,0.09,67%);PRSS23:NM_007173.6(0.87,0,87%), (0.88,0,83%), (0.73,0.09,67%);PRSS23:NM_007173.6(0.87,0,87%), (0.88,0,83%), (0.73,0.09,67%)	PRSS23:NR_120591.3(0.85,0,87%), (0.84,0,83%), (0.85,0.03,67%);PRSS23:NR_120591.3(0.85,0,87%), (0.84,0,83%), (0.85,0.03,67%);PRSS23:NR_120591.3(0.85,0,87%), (0.84,0,83%), (0.85,0.03,67%)	PRSS23:NM_001293180.2(0.87,0,87%), (0.87,0,83%), (0.79,0.05,67%);PRSS23:NM_001293180.2(0.87,0,87%), (0.87,0,83%), (0.79,0.05,67%);PRSS23:NM_001293180.2(0.87,0,87%), (0.87,0,83%), (0.79,0.05,67%)	PRSS23:NM_001293180.2(0.87,0,87%), (0.87,0,83%), (0.79,0.05,67%);PRSS23:NM_001293180.2(0.87,0,87%), (0.87,0,83%), (0.79,0.05,67%);PRSS23:NM_001293180.2(0.87,0,87%), (0.87,0,83%), (0.79,0.05,67%)	1.52 (1.6e-39),1.52 (1.6e-39),1.52 (1.6e-39),1.52 (1.6e-39),1.52 (1.6e-39);1.52 (1.6e-39),1.52 (1.6e-39),1.52 (1.6e-39),1.52 (1.6e-39),1.52 (1.6e-39);1.52 (1.6e-39),1.52 (1.6e-39),1.52 (1.6e-39),1.52 (1.6e-39),1.52 (1.6e-39)	-0.37 (6.9e-03),-0.37 (6.9e-03),-0.37 (6.9e-03),-0.37 (6.9e-03),-0.37 (6.9e-03);-0.37 (6.9e-03),-0.37 (6.9e-03),-0.37 (6.9e-03),-0.37 (6.9e-03),-0.37 (6.9e-03);-0.37 (6.9e-03),-0.37 (6.9e-03),-0.37 (6.9e-03),-0.37 (6.9e-03),-0.37 (6.9e-03)	-0.13 (0.13),-0.13 (0.13),-0.13 (0.13),-0.13 (0.13),-0.13 (0.13);-0.13 (0.13),-0.13 (0.13),-0.13 (0.13),-0.13 (0.13),-0.13 (0.13);-0.13 (0.13),-0.13 (0.13),-0.13 (0.13),-0.13 (0.13),-0.13 (0.13)	1.02 (4.9e-42),1.02 (4.9e-42),1.02 (4.9e-42),1.02 (4.9e-42),1.02 (4.9e-42);1.02 (4.9e-42),1.02 (4.9e-42),1.02 (4.9e-42),1.02 (4.9e-42),1.02 (4.9e-42);1.02 (4.9e-42),1.02 (4.9e-42),1.02 (4.9e-42),1.02 (4.9e-42),1.02 (4.9e-42)
2	70508427	70510604	chr2:70509728	Intron	70509087	rs454305	1.001	0.9985	0.9516	0.8835	0.977786	No	0	0	0	0	641	1.36 (3.1e-05)	-1.33 (1.5e-04)	NA	NA																																	VAX2:NM_012476.3(-0.82,0.02,26%), (NA,NA,NA%), (-0.69,0.19,60%)	NA(NA,NA,NA%), (NA,NA,NA%), (NA,NA,NA%)	PCBP1-AS1:NR_183091.1(0.04,0.95,28%), (NA,NA,NA%), (0.84,0.04,67%)	TGFA-IT1:NR_046798.1(0.51,0.25,28%), (NA,NA,NA%), (-0.35,0.58,67%)	TGFA-IT1:NR_046798.1(0.51,0.25,28%), (NA,NA,NA%), (-0.35,0.58,67%)	1.04 (0.71),NA,0.62 (1.3e-10),-0.35 (4.0e-04),-0.35 (4.0e-04)	1.59 (0.63),NA,-0.68 (1.7e-11),-0.47 (4.0e-06),-0.47 (4.0e-06)	-1.37 (6.1e-14),NA,-0.18 (2.2e-03),-1.21 (2.1e-05),-1.21 (2.1e-05)	-0.06 (0.76),NA,-0.41 (2.7e-13),-0.88 (1.9e-03),-0.88 (1.9e-03)
5	36690068	36691037	chr5:36690425	Intergenic	36690533	rs11953157	0.9989	0.9946	0.9781	0.8039	0.977923	Yes	0	0	0	0	-108	0.07 (0.92)	-0.79 (5.3e-02)	-0.79 (1.7e-07)	-1.09 (4.6e-13)																																	CPLANE1-AS1:NR_134263.1(0.63,0,87%), (0.63,0.02,83%), (0.03,0.97,67%);CPLANE1-AS1:NR_134263.1(0.63,0,87%), (0.63,0.02,83%), (0.03,0.97,67%)	IL7R:NM_002185.5(0.24,0.33,87%), (-0.64,0.02,83%), (-0.13,0.87,67%);IL7R:NM_002185.5(0.24,0.33,87%), (-0.64,0.02,83%), (-0.13,0.87,67%)	CAPSL-DT:NR_104630.1(-0.54,0.38,18%), (NA,NA,NA%), (0.74,0.3,40%);CAPSL-DT:NR_104630.1(-0.54,0.38,18%), (NA,NA,NA%), (0.74,0.3,40%)	SLC1A3:NM_001166696.3(0.14,0.61,85%), (-0.1,0.83,83%), (-0.01,0.99,60%);SLC1A3:NM_001166696.3(0.14,0.61,85%), (-0.1,0.83,83%), (-0.01,0.99,60%)	SLC1A3:NM_004172.5(0.13,0.63,87%), (-0.09,0.84,83%), (0.25,0.72,67%);SLC1A3:NM_004172.5(0.13,0.63,87%), (-0.09,0.84,83%), (0.25,0.72,67%)	-1.5 (8.0e-08),0.91 (0.30),-0.11 (0.91),3.5 (0.12),3.5 (0.12);-1.5 (8.0e-08),0.91 (0.30),-0.11 (0.91),3.5 (0.12),3.5 (0.12)	-0.97 (1.6e-03),-2.5 (7.2e-03),-2.26 (6.1e-03),0.45 (0.90),0.45 (0.90);-0.97 (1.6e-03),-2.5 (7.2e-03),-2.26 (6.1e-03),0.45 (0.90),0.45 (0.90)	-0.92 (6.1e-15),-0.08 (0.58),NA,1.51 (5.0e-02),1.51 (5.0e-02);-0.92 (6.1e-15),-0.08 (0.58),NA,1.51 (5.0e-02),1.51 (5.0e-02)	-0.03 (0.85),0.83 (2.0e-13),NA,1.77 (2.0e-02),1.77 (2.0e-02);-0.03 (0.85),0.83 (2.0e-13),NA,1.77 (2.0e-02),1.77 (2.0e-02)
22	17909986	17912131	chr22:17910868	Intron	17910798	rs4819648	0.9952	1.001	0.8515	0.9635	0.9781	No	0	0	0	0	70	-0.13 (0.95)	-1.14 (0.40)	2.06 (3.1e-06)	0.75 (0.16)																																	CECR3:NR_038398.2(-0.79,0,41%), (-0.28,0.72,34%), (0.27,0.78,40%)	LOC101929372:NR_171783.1(0.07,0.83,77%), (-0.58,0.05,79%), (-0.54,0.42,47%)	LINC01634:NR_024417.1(0.42,0.08,77%), (-0.05,0.93,79%), (-0.73,0.2,47%)	MICAL3:NM_001122731.2(0.56,0.01,77%), (-0.43,0.21,79%), (-0.64,0.31,47%)	MICAL3:NM_001136004.3(0.52,0.02,77%), (-0.48,0.14,79%), (-0.65,0.29,47%)	-0.02 (0.99),-1.04 (1.2e-05),NA,0.14 (9.7e-02),0.14 (9.7e-02)	-1.07 (None),-0.06 (0.89),NA,-0.14 (0.14),-0.14 (0.14)	NA,-1.23 (4.6e-19),0.95 (4.7e-03),-0.46 (9.9e-22),-0.46 (9.9e-22)	NA,-0.86 (2.5e-10),-0.82 (2.6e-02),-0.41 (1.2e-17),-0.41 (1.2e-17)
13	113905681	113909373	chr13:113906846;chr13:113908243	Intron;Intron	113908555	rs7489888	1.001	0.9982	0.9557	0.8784	0.978348	No	0	0	0	0	-1709;-312	NA;NA	NA;NA	0.56 (2.7e-03);0.85 (3.0e-05)	-0.76 (5.3e-05);0.35 (0.15)																																	LINC00452:NR_164112.1(0.95,0,67%), (0.55,0.07,83%), (NA,NA,NA%);LINC00452:NR_164112.1(0.95,0,72%), (0.57,0.05,83%), (0.94,0.22,27%);LINC00452:NR_164112.1(0.95,0,67%), (0.55,0.07,83%), (NA,NA,NA%);LINC00452:NR_164112.1(0.95,0,72%), (0.57,0.05,83%), (0.94,0.22,27%)	SWINGN:NR_047495.1(0.9,0,64%), (0.57,0.05,83%), (NA,NA,NA%);RASA3:NM_001320822.2(0.72,0,72%), (-0.84,0,83%), (-0.74,0.5,27%);SWINGN:NR_047495.1(0.9,0,64%), (0.57,0.05,83%), (NA,NA,NA%);RASA3:NM_001320822.2(0.72,0,72%), (-0.84,0,83%), (-0.74,0.5,27%)	NA(NA,NA,NA%), (NA,NA,NA%), (NA,NA,NA%);GAS6-DT:NR_044993.1(0.89,0,72%), (0.36,0.32,83%), (0.99,0.07,27%);NA(NA,NA,NA%), (NA,NA,NA%), (NA,NA,NA%);GAS6-DT:NR_044993.1(0.89,0,72%), (0.36,0.32,83%), (0.99,0.07,27%)	LINC00452:NR_164112.1(0.95,0,67%), (0.55,0.07,83%), (NA,NA,NA%);LINC00452:NR_164112.1(0.95,0,72%), (0.57,0.05,83%), (0.94,0.22,27%);LINC00452:NR_164112.1(0.95,0,67%), (0.55,0.07,83%), (NA,NA,NA%);LINC00452:NR_164112.1(0.95,0,72%), (0.57,0.05,83%), (0.94,0.22,27%)	LINC00452:NR_164112.1(0.95,0,67%), (0.55,0.07,83%), (NA,NA,NA%);LINC00452:NR_164112.1(0.95,0,72%), (0.57,0.05,83%), (0.94,0.22,27%);LINC00452:NR_164112.1(0.95,0,67%), (0.55,0.07,83%), (NA,NA,NA%);LINC00452:NR_164112.1(0.95,0,72%), (0.57,0.05,83%), (0.94,0.22,27%)	0.7 (0.65),-0.75 (0.75),NA,0.7 (0.65),0.7 (0.65);0.7 (0.65),0.41 (2.8e-05),0.75 (0.54),0.7 (0.65),0.7 (0.65);0.7 (0.65),-0.75 (0.75),NA,0.7 (0.65),0.7 (0.65);0.7 (0.65),0.41 (2.8e-05),0.75 (0.54),0.7 (0.65),0.7 (0.65)	-0.34 (None),-0.88 (None),NA,-0.34 (None),-0.34 (None);-0.34 (None),-0.26 (2.3e-02),-0.81 (None),-0.34 (None),-0.34 (None);-0.34 (None),-0.88 (None),NA,-0.34 (None),-0.34 (None);-0.34 (None),-0.26 (2.3e-02),-0.81 (None),-0.34 (None),-0.34 (None)	0.89 (7.5e-53),1.26 (7.9e-26),NA,0.89 (7.5e-53),0.89 (7.5e-53);0.89 (7.5e-53),-0.56 (4.7e-35),0.91 (5.4e-12),0.89 (7.5e-53),0.89 (7.5e-53);0.89 (7.5e-53),1.26 (7.9e-26),NA,0.89 (7.5e-53),0.89 (7.5e-53);0.89 (7.5e-53),-0.56 (4.7e-35),0.91 (5.4e-12),0.89 (7.5e-53),0.89 (7.5e-53)	-0.75 (3.2e-34),-0.22 (0.11),NA,-0.75 (3.2e-34),-0.75 (3.2e-34);-0.75 (3.2e-34),-0.86 (5.7e-81),-0.05 (0.75),-0.75 (3.2e-34),-0.75 (3.2e-34);-0.75 (3.2e-34),-0.22 (0.11),NA,-0.75 (3.2e-34),-0.75 (3.2e-34);-0.75 (3.2e-34),-0.86 (5.7e-81),-0.05 (0.75),-0.75 (3.2e-34),-0.75 (3.2e-34)
19	38792187	38793500	chr19:38792373;chr19:38792837	Intergenic;Intergenic	38792705	rs12980315	1.001	0.9972	0.9683	0.8477	0.978598	No	0	0	0	0	-332;132	NA;NA	NA;NA	-2.01 (1.7e-05);-1.31 (2.1e-05)	-0.97 (4.7e-02);-0.82 (1.1e-02)																																	CAPN12:NM_144691.4(0.85,0,62%), (-0.05,0.93,69%), (0.87,0.31,27%);HNRNPL:NM_001005335.2(-0.92,0,59%), (-0.75,0.01,66%), (0.78,0.42,27%);CAPN12:NM_144691.4(0.85,0,62%), (-0.05,0.93,69%), (0.87,0.31,27%);HNRNPL:NM_001005335.2(-0.92,0,59%), (-0.75,0.01,66%), (0.78,0.42,27%);CAPN12:NM_144691.4(0.85,0,62%), (-0.05,0.93,69%), (0.87,0.31,27%);HNRNPL:NM_001005335.2(-0.92,0,59%), (-0.75,0.01,66%), (0.78,0.42,27%)	FBXO17:NM_148169.3(-0.47,0.06,67%), (0.7,0.01,76%), (0.92,0.22,27%);HNRNPL:NM_001005335.2(-0.92,0,59%), (-0.75,0.01,66%), (0.78,0.42,27%);FBXO17:NM_148169.3(-0.47,0.06,67%), (0.7,0.01,76%), (0.92,0.22,27%);HNRNPL:NM_001005335.2(-0.92,0,59%), (-0.75,0.01,66%), (0.78,0.42,27%);FBXO17:NM_148169.3(-0.47,0.06,67%), (0.7,0.01,76%), (0.92,0.22,27%);HNRNPL:NM_001005335.2(-0.92,0,59%), (-0.75,0.01,66%), (0.78,0.42,27%)	LGALS7:NM_002307.4(0.13,0.81,33%), (0.57,0.34,31%), (-1,0.02,27%);ACTN4:NM_004924.6(-0.72,0,59%), (-0.7,0.02,66%), (-0.99,0.06,27%);LGALS7:NM_002307.4(0.13,0.81,33%), (0.57,0.34,31%), (-1,0.02,27%);ACTN4:NM_004924.6(-0.72,0,59%), (-0.7,0.02,66%), (-0.99,0.06,27%);LGALS7:NM_002307.4(0.13,0.81,33%), (0.57,0.34,31%), (-1,0.02,27%);ACTN4:NM_004924.6(-0.72,0,59%), (-0.7,0.02,66%), (-0.99,0.06,27%)	LGALS7:NM_002307.4(0.13,0.81,33%), (0.57,0.34,31%), (-1,0.02,27%);LGALS4:NM_006149.4(0.17,0.61,59%), (-0.1,0.85,66%), (0.9,0.26,27%);LGALS7:NM_002307.4(0.13,0.81,33%), (0.57,0.34,31%), (-1,0.02,27%);LGALS4:NM_006149.4(0.17,0.61,59%), (-0.1,0.85,66%), (0.9,0.26,27%);LGALS7:NM_002307.4(0.13,0.81,33%), (0.57,0.34,31%), (-1,0.02,27%);LGALS4:NM_006149.4(0.17,0.61,59%), (-0.1,0.85,66%), (0.9,0.26,27%)	LGALS4:NM_006149.4(0.35,0.19,67%), (0.35,0.34,76%), (0.33,0.8,27%);LGALS4:NM_006149.4(0.17,0.61,59%), (-0.1,0.85,66%), (0.9,0.26,27%);LGALS4:NM_006149.4(0.35,0.19,67%), (0.35,0.34,76%), (0.33,0.8,27%);LGALS4:NM_006149.4(0.17,0.61,59%), (-0.1,0.85,66%), (0.9,0.26,27%);LGALS4:NM_006149.4(0.35,0.19,67%), (0.35,0.34,76%), (0.33,0.8,27%);LGALS4:NM_006149.4(0.17,0.61,59%), (-0.1,0.85,66%), (0.9,0.26,27%)	-1.14 (4.8e-06),0.34 (0.35),-0.79 (0.19),-0.79 (0.19),1.45 (7.9e-03);0.6 (5.3e-12),0.6 (5.3e-12),0.05 (0.52),1.45 (7.9e-03),1.45 (7.9e-03);-1.14 (4.8e-06),0.34 (0.35),-0.79 (0.19),-0.79 (0.19),1.45 (7.9e-03);0.6 (5.3e-12),0.6 (5.3e-12),0.05 (0.52),1.45 (7.9e-03),1.45 (7.9e-03);-1.14 (4.8e-06),0.34 (0.35),-0.79 (0.19),-0.79 (0.19),1.45 (7.9e-03);0.6 (5.3e-12),0.6 (5.3e-12),0.05 (0.52),1.45 (7.9e-03),1.45 (7.9e-03)	-0.85 (1.5e-03),0.18 (0.71),-0.5 (0.52),-0.5 (0.52),0.03 (0.98);-0.08 (0.55),-0.08 (0.55),-0.13 (0.10),0.03 (0.98),0.03 (0.98);-0.85 (1.5e-03),0.18 (0.71),-0.5 (0.52),-0.5 (0.52),0.03 (0.98);-0.08 (0.55),-0.08 (0.55),-0.13 (0.10),0.03 (0.98),0.03 (0.98);-0.85 (1.5e-03),0.18 (0.71),-0.5 (0.52),-0.5 (0.52),0.03 (0.98);-0.08 (0.55),-0.08 (0.55),-0.13 (0.10),0.03 (0.98),0.03 (0.98)	-1.24 (0.12),-1.17 (7.9e-62),NA,NA,0.63 (0.20);0.06 (0.22),0.06 (0.22),0.4 (4.3e-23),0.63 (0.20),0.63 (0.20);-1.24 (0.12),-1.17 (7.9e-62),NA,NA,0.63 (0.20);0.06 (0.22),0.06 (0.22),0.4 (4.3e-23),0.63 (0.20),0.63 (0.20);-1.24 (0.12),-1.17 (7.9e-62),NA,NA,0.63 (0.20);0.06 (0.22),0.06 (0.22),0.4 (4.3e-23),0.63 (0.20),0.63 (0.20)	-0.7 (0.39),-0.33 (2.0e-06),NA,NA,-0.37 (0.49);-0.3 (4.2e-10),-0.3 (4.2e-10),-0.59 (1.1e-46),-0.37 (0.49),-0.37 (0.49);-0.7 (0.39),-0.33 (2.0e-06),NA,NA,-0.37 (0.49);-0.3 (4.2e-10),-0.3 (4.2e-10),-0.59 (1.1e-46),-0.37 (0.49),-0.37 (0.49);-0.7 (0.39),-0.33 (2.0e-06),NA,NA,-0.37 (0.49);-0.3 (4.2e-10),-0.3 (4.2e-10),-0.59 (1.1e-46),-0.37 (0.49),-0.37 (0.49)
20	10664830	10667627	chr20:10665776;chr20:10667051	Intron;Intron	10667303	rs3790163	0.9992	1.003	0.9752	0.8225	0.978631	No	0	0	0	0	-1527;-252	0.94 (1.6e-03);0.71 (6.4e-02)	-1.01 (9.5e-04);-1.25 (2.9e-04)	2.23 (9.2e-02);2.11 (4.0e-02)	0.84 (None);0.27 (0.85)																																	SNAP25-AS1:NR_040710.1(0.75,0,85%), (0.54,0.07,79%), (0.62,0.2,67%);ANKEF1:NM_022096.6(0.67,0,82%), (0.32,0.4,76%), (0.21,0.75,67%);SNAP25-AS1:NR_040710.1(0.75,0,85%), (0.54,0.07,79%), (0.62,0.2,67%);ANKEF1:NM_022096.6(0.67,0,82%), (0.32,0.4,76%), (0.21,0.75,67%);SNAP25-AS1:NR_040710.1(0.75,0,85%), (0.54,0.07,79%), (0.62,0.2,67%);ANKEF1:NM_022096.6(0.67,0,82%), (0.32,0.4,76%), (0.21,0.75,67%)	SNAP25:NM_001322902.2(0,0.99,85%), (0.77,0,79%), (-0.13,0.85,67%);LINC02871:NR_146878.1(0.18,0.77,23%), (-0.96,0.08,17%), (-0.02,0.99,27%);SNAP25:NM_001322902.2(0,0.99,85%), (0.77,0,79%), (-0.13,0.85,67%);LINC02871:NR_146878.1(0.18,0.77,23%), (-0.96,0.08,17%), (-0.02,0.99,27%);SNAP25:NM_001322902.2(0,0.99,85%), (0.77,0,79%), (-0.13,0.85,67%);LINC02871:NR_146878.1(0.18,0.77,23%), (-0.96,0.08,17%), (-0.02,0.99,27%)	SLX4IP:NM_001009608.3(0.03,0.93,85%), (0.56,0.06,79%), (0.93,0.01,67%);LOC339593:NR_038972.1(0.22,0.4,82%), (-0.05,0.92,76%), (0.72,0.1,67%);SLX4IP:NM_001009608.3(0.03,0.93,85%), (0.56,0.06,79%), (0.93,0.01,67%);LOC339593:NR_038972.1(0.22,0.4,82%), (-0.05,0.92,76%), (0.72,0.1,67%);SLX4IP:NM_001009608.3(0.03,0.93,85%), (0.56,0.06,79%), (0.93,0.01,67%);LOC339593:NR_038972.1(0.22,0.4,82%), (-0.05,0.92,76%), (0.72,0.1,67%)	JAG1:NM_000214.3(0.46,0.03,85%), (0.16,0.73,79%), (0.76,0.07,67%);JAG1:NM_000214.3(0.29,0.22,82%), (-0.08,0.88,76%), (-0.22,0.73,67%);JAG1:NM_000214.3(0.46,0.03,85%), (0.16,0.73,79%), (0.76,0.07,67%);JAG1:NM_000214.3(0.29,0.22,82%), (-0.08,0.88,76%), (-0.22,0.73,67%);JAG1:NM_000214.3(0.46,0.03,85%), (0.16,0.73,79%), (0.76,0.07,67%);JAG1:NM_000214.3(0.29,0.22,82%), (-0.08,0.88,76%), (-0.22,0.73,67%)	MIR6870:NR_106930.1(0.54,0.01,74%), (0.48,0.19,66%), (0.51,0.33,67%);MIR6870:NR_106930.1(0.37,0.12,74%), (0.15,0.78,66%), (0.47,0.39,67%);MIR6870:NR_106930.1(0.54,0.01,74%), (0.48,0.19,66%), (0.51,0.33,67%);MIR6870:NR_106930.1(0.37,0.12,74%), (0.15,0.78,66%), (0.47,0.39,67%);MIR6870:NR_106930.1(0.54,0.01,74%), (0.48,0.19,66%), (0.51,0.33,67%);MIR6870:NR_106930.1(0.37,0.12,74%), (0.15,0.78,66%), (0.47,0.39,67%)	0.61 (1.8e-02),NA,0.86 (2.3e-19),0.04 (0.59),0.62 (0.34);-0.06 (0.80),NA,0.63 (0.27),0.04 (0.59),0.62 (0.34);0.61 (1.8e-02),NA,0.86 (2.3e-19),0.04 (0.59),0.62 (0.34);-0.06 (0.80),NA,0.63 (0.27),0.04 (0.59),0.62 (0.34);0.61 (1.8e-02),NA,0.86 (2.3e-19),0.04 (0.59),0.62 (0.34);-0.06 (0.80),NA,0.63 (0.27),0.04 (0.59),0.62 (0.34)	-0.81 (3.5e-03),NA,-0.17 (0.17),-0.19 (9.3e-03),-0.88 (0.24);-0.18 (0.52),NA,-0.77 (0.24),-0.19 (9.3e-03),-0.88 (0.24);-0.81 (3.5e-03),NA,-0.17 (0.17),-0.19 (9.3e-03),-0.88 (0.24);-0.18 (0.52),NA,-0.77 (0.24),-0.19 (9.3e-03),-0.88 (0.24);-0.81 (3.5e-03),NA,-0.17 (0.17),-0.19 (9.3e-03),-0.88 (0.24);-0.18 (0.52),NA,-0.77 (0.24),-0.19 (9.3e-03),-0.88 (0.24)	-0.92 (1.5e-02),-0.96 (8.5e-02),-0.13 (4.7e-02),0.53 (2.4e-14),NA;-0.09 (0.74),NA,-0.34 (0.56),0.53 (2.4e-14),NA;-0.92 (1.5e-02),-0.96 (8.5e-02),-0.13 (4.7e-02),0.53 (2.4e-14),NA;-0.09 (0.74),NA,-0.34 (0.56),0.53 (2.4e-14),NA;-0.92 (1.5e-02),-0.96 (8.5e-02),-0.13 (4.7e-02),0.53 (2.4e-14),NA;-0.09 (0.74),NA,-0.34 (0.56),0.53 (2.4e-14),NA	-0.26 (0.52),0.11 (0.85),0.39 (1.0e-10),0.48 (7.6e-12),NA;0.32 (0.22),NA,0.65 (0.23),0.48 (7.6e-12),NA;-0.26 (0.52),0.11 (0.85),0.39 (1.0e-10),0.48 (7.6e-12),NA;0.32 (0.22),NA,0.65 (0.23),0.48 (7.6e-12),NA;-0.26 (0.52),0.11 (0.85),0.39 (1.0e-10),0.48 (7.6e-12),NA;0.32 (0.22),NA,0.65 (0.23),0.48 (7.6e-12),NA
11	69121557	69124020	chr11:69123210	Intergenic	69121714	rs11228506	1.006	1	0.7855	0.9798	0.978672	No	0	0	0	0	1496	-0.06 (0.91)	-0.93 (1.1e-03)	-1.4 (1.7e-04)	-0.4 (0.35)																																	CCND1:NM_053056.3(0.69,0,87%), (0.15,0.75,83%), (0.83,0.03,67%);CCND1:NM_053056.3(0.69,0,87%), (0.15,0.75,83%), (0.83,0.03,67%);CCND1:NM_053056.3(0.69,0,87%), (0.15,0.75,83%), (0.83,0.03,67%)	ANO1:NM_001378092.1(0.63,0,85%), (-0.55,0.07,79%), (-0.52,0.32,67%);ANO1:NM_001378092.1(0.63,0,85%), (-0.55,0.07,79%), (-0.52,0.32,67%);ANO1:NM_001378092.1(0.63,0,85%), (-0.55,0.07,79%), (-0.52,0.32,67%)	LTO1:NM_153451.3(-0.09,0.76,87%), (0.07,0.9,83%), (0.83,0.03,67%);LTO1:NM_153451.3(-0.09,0.76,87%), (0.07,0.9,83%), (0.83,0.03,67%);LTO1:NM_153451.3(-0.09,0.76,87%), (0.07,0.9,83%), (0.83,0.03,67%)	SMIM38:NM_001394169.1(0.15,0.62,77%), (-0.14,0.77,72%), (0.7,0.15,60%);SMIM38:NM_001394169.1(0.15,0.62,77%), (-0.14,0.77,72%), (0.7,0.15,60%);SMIM38:NM_001394169.1(0.15,0.62,77%), (-0.14,0.77,72%), (0.7,0.15,60%)	LOC338694:NR_104161.1(-0.44,0.05,82%), (0.01,0.99,79%), (-0.4,0.53,60%);LOC338694:NR_104161.1(-0.44,0.05,82%), (0.01,0.99,79%), (-0.4,0.53,60%);LOC338694:NR_104161.1(-0.44,0.05,82%), (0.01,0.99,79%), (-0.4,0.53,60%)	-0.06 (0.61),-1.46 (1.2e-46),-0.12 (0.46),-0.49 (0.80),2.12 (0.41);-0.06 (0.61),-1.46 (1.2e-46),-0.12 (0.46),-0.49 (0.80),2.12 (0.41);-0.06 (0.61),-1.46 (1.2e-46),-0.12 (0.46),-0.49 (0.80),2.12 (0.41)	-0.06 (0.68),-0.02 (0.92),-0.15 (0.41),0.12 (None),0.22 (0.96);-0.06 (0.68),-0.02 (0.92),-0.15 (0.41),0.12 (None),0.22 (0.96);-0.06 (0.68),-0.02 (0.92),-0.15 (0.41),0.12 (None),0.22 (0.96)	0.77 (4.4e-36),NA,-0.15 (4.3e-02),NA,0.94 (1.5e-03);0.77 (4.4e-36),NA,-0.15 (4.3e-02),NA,0.94 (1.5e-03);0.77 (4.4e-36),NA,-0.15 (4.3e-02),NA,0.94 (1.5e-03)	-0.97 (1.4e-51),NA,-0.36 (2.8e-07),NA,-2.59 (8.3e-12);-0.97 (1.4e-51),NA,-0.36 (2.8e-07),NA,-2.59 (8.3e-12);-0.97 (1.4e-51),NA,-0.36 (2.8e-07),NA,-2.59 (8.3e-12)
7	20240366	20243020	chr7:20241294	Intergenic	20241087	rs62453028	1.018	0.9999	0.6024	0.9948	0.978798	No	0	0	0	0	207	-0.12 (0.73)	-1.03 (5.3e-07)	0.76 (7.2e-02)	0.97 (2.0e-02)																																	GIRGL:NR_134567.1(0.63,0,85%), (0.52,0.08,79%), (0.87,0.02,67%);GIRGL:NR_134567.1(0.63,0,85%), (0.52,0.08,79%), (0.87,0.02,67%);GIRGL:NR_134567.1(0.63,0,85%), (0.52,0.08,79%), (0.87,0.02,67%);GIRGL:NR_134567.1(0.63,0,85%), (0.52,0.08,79%), (0.87,0.02,67%)	GIRGL:NR_134567.1(0.63,0,85%), (0.52,0.08,79%), (0.87,0.02,67%);GIRGL:NR_134567.1(0.63,0,85%), (0.52,0.08,79%), (0.87,0.02,67%);GIRGL:NR_134567.1(0.63,0,85%), (0.52,0.08,79%), (0.87,0.02,67%);GIRGL:NR_134567.1(0.63,0,85%), (0.52,0.08,79%), (0.87,0.02,67%)	LOC101927668:NR_110114.1(0.56,0.01,87%), (0.36,0.28,83%), (0.98,0,67%);LOC101927668:NR_110114.1(0.56,0.01,87%), (0.36,0.28,83%), (0.98,0,67%);LOC101927668:NR_110114.1(0.56,0.01,87%), (0.36,0.28,83%), (0.98,0,67%);LOC101927668:NR_110114.1(0.56,0.01,87%), (0.36,0.28,83%), (0.98,0,67%)	GIRGL:NR_134567.1(0.63,0,85%), (0.52,0.08,79%), (0.87,0.02,67%);GIRGL:NR_134567.1(0.63,0,85%), (0.52,0.08,79%), (0.87,0.02,67%);GIRGL:NR_134567.1(0.63,0,85%), (0.52,0.08,79%), (0.87,0.02,67%);GIRGL:NR_134567.1(0.63,0,85%), (0.52,0.08,79%), (0.87,0.02,67%)	GIRGL:NR_134567.1(0.63,0,85%), (0.52,0.08,79%), (0.87,0.02,67%);GIRGL:NR_134567.1(0.63,0,85%), (0.52,0.08,79%), (0.87,0.02,67%);GIRGL:NR_134567.1(0.63,0,85%), (0.52,0.08,79%), (0.87,0.02,67%);GIRGL:NR_134567.1(0.63,0,85%), (0.52,0.08,79%), (0.87,0.02,67%)	0.48 (0.24),0.48 (0.24),-0.04 (0.63),0.48 (0.24),0.48 (0.24);0.48 (0.24),0.48 (0.24),-0.04 (0.63),0.48 (0.24),0.48 (0.24);0.48 (0.24),0.48 (0.24),-0.04 (0.63),0.48 (0.24),0.48 (0.24);0.48 (0.24),0.48 (0.24),-0.04 (0.63),0.48 (0.24),0.48 (0.24)	-0.39 (0.44),-0.39 (0.44),-0.59 (7.4e-18),-0.39 (0.44),-0.39 (0.44);-0.39 (0.44),-0.39 (0.44),-0.59 (7.4e-18),-0.39 (0.44),-0.39 (0.44);-0.39 (0.44),-0.39 (0.44),-0.59 (7.4e-18),-0.39 (0.44),-0.39 (0.44);-0.39 (0.44),-0.39 (0.44),-0.59 (7.4e-18),-0.39 (0.44),-0.39 (0.44)	NA,NA,0.37 (0.62),NA,NA;NA,NA,0.37 (0.62),NA,NA;NA,NA,0.37 (0.62),NA,NA;NA,NA,0.37 (0.62),NA,NA	NA,NA,-0.36 (0.65),NA,NA;NA,NA,-0.36 (0.65),NA,NA;NA,NA,-0.36 (0.65),NA,NA;NA,NA,-0.36 (0.65),NA,NA
13	36005709	36008071	chr13:36006278	Intron	36007876	rs11841465	1.002	0.999	0.9193	0.9292	0.978829	No	0	0	0	0	-1598	1.75 (2.9e-04)	-2.89 (1.9e-07)	NA	NA																																	EXOSC8:NM_181503.3(-0.65,0.08,31%), (0.93,0.29,14%), (-0.41,0.56,53%);EXOSC8:NM_181503.3(-0.65,0.08,31%), (0.93,0.29,14%), (-0.41,0.56,53%)	CCNA1:NM_001111045.4(0.48,0.25,31%), (0.97,0.2,14%), (-0.31,0.68,53%);CCNA1:NM_001111045.4(0.48,0.25,31%), (0.97,0.2,14%), (-0.31,0.68,53%)	DCLK1:NM_001195430.2(-0.6,0.17,26%), (0.95,0.25,14%), (-0.85,0.15,40%);DCLK1:NM_001195430.2(-0.6,0.17,26%), (0.95,0.25,14%), (-0.85,0.15,40%)	DCLK1:NM_004734.5(-0.22,0.66,31%), (0.95,0.26,14%), (0.11,0.9,53%);DCLK1:NM_004734.5(-0.22,0.66,31%), (0.95,0.26,14%), (0.11,0.9,53%)	DCLK1:NM_001195430.2(-0.6,0.17,26%), (0.95,0.25,14%), (-0.85,0.15,40%);DCLK1:NM_001195430.2(-0.6,0.17,26%), (0.95,0.25,14%), (-0.85,0.15,40%)	0.47 (9.7e-02),-0.04 (0.91),0.28 (2.6e-04),0.28 (2.6e-04),0.28 (2.6e-04);0.47 (9.7e-02),-0.04 (0.91),0.28 (2.6e-04),0.28 (2.6e-04),0.28 (2.6e-04)	0.3 (0.41),-0.52 (7.9e-02),0.21 (1.4e-02),0.21 (1.4e-02),0.21 (1.4e-02);0.3 (0.41),-0.52 (7.9e-02),0.21 (1.4e-02),0.21 (1.4e-02),0.21 (1.4e-02)	0.34 (3.8e-03),NA,-0.04 (0.62),-0.04 (0.62),-0.04 (0.62);0.34 (3.8e-03),NA,-0.04 (0.62),-0.04 (0.62),-0.04 (0.62)	0.87 (8.2e-15),NA,-0.7 (1.9e-29),-0.7 (1.9e-29),-0.7 (1.9e-29);0.87 (8.2e-15),NA,-0.7 (1.9e-29),-0.7 (1.9e-29),-0.7 (1.9e-29)
22	23970000	23972409	chr22:23971200	Intron	23971679	rs79966373	0.9944	1.001	0.8731	0.9576	0.979021	No	0	0	0	0	-479	NA	NA	-0.43 (3.0e-03)	-0.64 (5.6e-06)																																	BCRP3:NR_024494.1(-0.95,0,31%), (-0.91,0.03,28%), (-0.52,0.68,27%);BCRP3:NR_024494.1(-0.95,0,31%), (-0.91,0.03,28%), (-0.52,0.68,27%);BCRP3:NR_024494.1(-0.95,0,31%), (-0.91,0.03,28%), (-0.52,0.68,27%)	BCRP3:NR_024494.1(-0.95,0,31%), (-0.91,0.03,28%), (-0.52,0.68,27%);BCRP3:NR_024494.1(-0.95,0,31%), (-0.91,0.03,28%), (-0.52,0.68,27%);BCRP3:NR_024494.1(-0.95,0,31%), (-0.91,0.03,28%), (-0.52,0.68,27%)	MIF:NM_002415.2(0.67,0.06,31%), (0.82,0.11,28%), (1,0.03,27%);MIF:NM_002415.2(0.67,0.06,31%), (0.82,0.11,28%), (1,0.03,27%);MIF:NM_002415.2(0.67,0.06,31%), (0.82,0.11,28%), (1,0.03,27%)	DDT:NM_001084392.3(0.17,0.74,31%), (-0.39,0.63,28%), (0.05,0.98,27%);DDT:NM_001084392.3(0.17,0.74,31%), (-0.39,0.63,28%), (0.05,0.98,27%);DDT:NM_001084392.3(0.17,0.74,31%), (-0.39,0.63,28%), (0.05,0.98,27%)	DDT:NM_001355.4(0.31,0.5,31%), (-0.34,0.69,28%), (0.21,0.89,27%);DDT:NM_001355.4(0.31,0.5,31%), (-0.34,0.69,28%), (0.21,0.89,27%);DDT:NM_001355.4(0.31,0.5,31%), (-0.34,0.69,28%), (0.21,0.89,27%)	0.07 (0.93),0.07 (0.93),NA,-1.82 (3.9e-05),-1.82 (3.9e-05);0.07 (0.93),0.07 (0.93),NA,-1.82 (3.9e-05),-1.82 (3.9e-05);0.07 (0.93),0.07 (0.93),NA,-1.82 (3.9e-05),-1.82 (3.9e-05)	-0.17 (0.87),-0.17 (0.87),NA,-0.45 (0.46),-0.45 (0.46);-0.17 (0.87),-0.17 (0.87),NA,-0.45 (0.46),-0.45 (0.46);-0.17 (0.87),-0.17 (0.87),NA,-0.45 (0.46),-0.45 (0.46)	0.54 (0.48),0.54 (0.48),-1.28 (4.6e-09),0.8 (0.34),0.8 (0.34);0.54 (0.48),0.54 (0.48),-1.28 (4.6e-09),0.8 (0.34),0.8 (0.34);0.54 (0.48),0.54 (0.48),-1.28 (4.6e-09),0.8 (0.34),0.8 (0.34)	-0.01 (0.99),-0.01 (0.99),-1.14 (1.9e-07),1.14 (0.15),1.14 (0.15);-0.01 (0.99),-0.01 (0.99),-1.14 (1.9e-07),1.14 (0.15),1.14 (0.15);-0.01 (0.99),-0.01 (0.99),-1.14 (1.9e-07),1.14 (0.15),1.14 (0.15)
3	141940323	141941202	chr3:141940533	Intergenic	141940399	rs6440052	1.004	0.9994	0.8616	0.9621	0.979046	No	0	0	0	0	134	-0.55 (0.32)	-2.87 (3.2e-10)	-0.3 (0.33)	-0.4 (0.18)																																	PLS1:NM_001172312.2(-0.41,0.07,85%), (-0.25,0.52,79%), (-0.57,0.27,67%)	ZBTB38:NM_001376162.1(-0.02,0.96,85%), (-0.55,0.07,79%), (-0.4,0.5,67%)	PLS1:NM_001145319.2(-0.29,0.23,85%), (-0.01,0.99,79%), (-0.62,0.22,67%)	TFDP2:NM_001178140.2(0.18,0.49,85%), (0.08,0.87,79%), (-0.32,0.61,67%)	TFDP2:NM_001178140.2(0.18,0.49,85%), (0.08,0.87,79%), (-0.32,0.61,67%)	-0.54 (2.5e-09),0.23 (1.4e-03),-0.54 (2.5e-09),1.36 (9.3e-55),1.36 (9.3e-55)	-0.29 (4.1e-03),-0.16 (4.5e-02),-0.29 (4.1e-03),-0.01 (0.94),-0.01 (0.94)	-0.42 (1.4e-05),0.65 (9.0e-49),-0.42 (1.4e-05),0.46 (2.2e-09),0.46 (2.2e-09)	0.37 (8.0e-05),-0.09 (6.7e-02),0.37 (8.0e-05),0.21 (8.7e-03),0.21 (8.7e-03)
2	237693758	237695882	chr2:237695389	Intron	237694531	rs10171166	0.9977	0.9992	0.9098	0.9377	0.979106	Yes	0	0	0	0	858	-1.08 (5.9e-03)	-1.61 (1.5e-05)	1.95 (9.4e-09)	1.34 (1.9e-04)																																	ASB1:NM_001040445.3(0.71,0,87%), (0.44,0.16,83%), (-0.7,0.14,67%)	RBM44:NM_001080504.3(-0.26,0.29,87%), (0.66,0.01,83%), (-0.23,0.75,67%)	ASB1:NM_001040445.3(0.71,0,87%), (0.44,0.16,83%), (-0.7,0.14,67%)	LRRFIP1:NM_004735.4(0.33,0.15,87%), (0.45,0.15,83%), (-0.18,0.8,67%)	LRRFIP1:NM_004735.4(0.33,0.15,87%), (0.45,0.15,83%), (-0.18,0.8,67%)	0.45 (1.8e-05),0.6 (2.6e-02),0.45 (1.8e-05),0.36 (1.5e-08),0.36 (1.5e-08)	-0.12 (0.40),0.01 (0.99),-0.12 (0.40),-0.33 (7.5e-07),-0.33 (7.5e-07)	0.76 (6.7e-44),0.5 (0.13),0.76 (6.7e-44),0.39 (1.1e-15),0.39 (1.1e-15)	-0.25 (1.5e-05),0.55 (9.2e-02),-0.25 (1.5e-05),-0.3 (2.4e-09),-0.3 (2.4e-09)
10	44981611	44982982	chr10:44982310	Intron	44982644	rs870957	1.011	0.9999	0.6506	0.9929	0.979235	No	0	0	0	0	-334	-1.56 (2.3e-05)	-1.37 (2.0e-04)	-0.74 (2.5e-03)	-0.81 (9.4e-04)																																	DEPP1:NM_007021.4(0.81,0,87%), (0.27,0.48,83%), (0.98,0,67%);DEPP1:NM_007021.4(0.81,0,87%), (0.27,0.48,83%), (0.98,0,67%)	RASSF4:NM_032023.4(0.73,0,87%), (0.49,0.11,83%), (0.98,0,67%);RASSF4:NM_032023.4(0.73,0,87%), (0.49,0.11,83%), (0.98,0,67%)	RASSF4:NM_032023.4(0.73,0,87%), (0.49,0.11,83%), (0.98,0,67%);RASSF4:NM_032023.4(0.73,0,87%), (0.49,0.11,83%), (0.98,0,67%)	DEPP1:NM_007021.4(0.81,0,87%), (0.27,0.48,83%), (0.98,0,67%);DEPP1:NM_007021.4(0.81,0,87%), (0.27,0.48,83%), (0.98,0,67%)	DEPP1:NM_007021.4(0.81,0,87%), (0.27,0.48,83%), (0.98,0,67%);DEPP1:NM_007021.4(0.81,0,87%), (0.27,0.48,83%), (0.98,0,67%)	-2.24 (2.2e-95),-0.9 (1.5e-09),-0.9 (1.5e-09),-2.24 (2.2e-95),-2.24 (2.2e-95);-2.24 (2.2e-95),-0.9 (1.5e-09),-0.9 (1.5e-09),-2.24 (2.2e-95),-2.24 (2.2e-95)	-0.75 (2.3e-11),-0.86 (3.4e-08),-0.86 (3.4e-08),-0.75 (2.3e-11),-0.75 (2.3e-11);-0.75 (2.3e-11),-0.86 (3.4e-08),-0.86 (3.4e-08),-0.75 (2.3e-11),-0.75 (2.3e-11)	-1.32 (2.6e-20),-0.95 (1.9e-20),-0.95 (1.9e-20),-1.32 (2.6e-20),-1.32 (2.6e-20);-1.32 (2.6e-20),-0.95 (1.9e-20),-0.95 (1.9e-20),-1.32 (2.6e-20),-1.32 (2.6e-20)	-1.46 (2.7e-24),-0.48 (2.5e-06),-0.48 (2.5e-06),-1.46 (2.7e-24),-1.46 (2.7e-24);-1.46 (2.7e-24),-0.48 (2.5e-06),-0.48 (2.5e-06),-1.46 (2.7e-24),-1.46 (2.7e-24)
22	46006270	46009094	chr22:46007279;chr22:2246006615	LIET Gene TSS Exon;Gene TSS Bid	46007503	rs28685663	0.9988	1.001	0.9506	0.8959	0.979855	No	0	0	0	0	-224;2199999112	-0.11 (0.82);NA	-0.24 (0.45);NA	-0.26 (0.12);NA	-1.45 (1.5e-23);NA																																	PRR34-AS1:NR_027034.1(0.79,0,85%), (0.8,0,79%), (0.91,0.01,67%);PRR34-AS1:NR_027034.1(0.79,0,85%), (0.8,0,79%), (0.91,0.01,67%);PRR34-AS1:NR_027034.1(0.79,0,85%), (0.8,0,79%), (0.91,0.01,67%)	ATXN10:NM_013236.4(-0.3,0.21,85%), (-0.83,0,79%), (-0.21,0.75,67%);ATXN10:NM_013236.4(-0.3,0.21,85%), (-0.83,0,79%), (-0.21,0.75,67%);ATXN10:NM_013236.4(-0.3,0.21,85%), (-0.83,0,79%), (-0.21,0.75,67%)	MIRLET7BHG:NR_027033.2(0.64,0,85%), (0.72,0.01,79%), (0.97,0,67%);MIRLET7BHG:NR_027033.2(0.64,0,85%), (0.72,0.01,79%), (0.97,0,67%);MIRLET7BHG:NR_027033.2(0.64,0,85%), (0.72,0.01,79%), (0.97,0,67%)	LOC730668:NR_027240.1(0.59,0,85%), (0.73,0,79%), (0.58,0.23,67%);LOC730668:NR_027240.1(0.59,0,85%), (0.73,0,79%), (0.58,0.23,67%);LOC730668:NR_027240.1(0.59,0,85%), (0.73,0,79%), (0.58,0.23,67%)	LOC730668:NR_027240.1(0.59,0,85%), (0.73,0,79%), (0.58,0.23,67%);LOC730668:NR_027240.1(0.59,0,85%), (0.73,0,79%), (0.58,0.23,67%);LOC730668:NR_027240.1(0.59,0,85%), (0.73,0,79%), (0.58,0.23,67%)	-0.61 (2.7e-03),0.03 (0.77),-0.2 (1.2e-02),0.23 (0.52),0.23 (0.52);-0.61 (2.7e-03),0.03 (0.77),-0.2 (1.2e-02),0.23 (0.52),0.23 (0.52);-0.61 (2.7e-03),0.03 (0.77),-0.2 (1.2e-02),0.23 (0.52),0.23 (0.52)	-0.33 (0.19),-0.07 (0.42),0.2 (2.4e-02),-0.31 (0.47),-0.31 (0.47);-0.33 (0.19),-0.07 (0.42),0.2 (2.4e-02),-0.31 (0.47),-0.31 (0.47);-0.33 (0.19),-0.07 (0.42),0.2 (2.4e-02),-0.31 (0.47),-0.31 (0.47)	0.18 (1.9e-02),0.26 (1.4e-08),-0.12 (3.0e-02),0.28 (2.3e-02),0.28 (2.3e-02);0.18 (1.9e-02),0.26 (1.4e-08),-0.12 (3.0e-02),0.28 (2.3e-02),0.28 (2.3e-02);0.18 (1.9e-02),0.26 (1.4e-08),-0.12 (3.0e-02),0.28 (2.3e-02),0.28 (2.3e-02)	-0.5 (4.8e-11),0.21 (5.5e-06),-0.83 (1.1e-59),-0.85 (1.0e-11),-0.85 (1.0e-11);-0.5 (4.8e-11),0.21 (5.5e-06),-0.83 (1.1e-59),-0.85 (1.0e-11),-0.85 (1.0e-11);-0.5 (4.8e-11),0.21 (5.5e-06),-0.83 (1.1e-59),-0.85 (1.0e-11),-0.85 (1.0e-11)
14	37590774	37593016	chr14:37591901;chr14:37592775	Exon;Intron	37592537	rs7144658	0.9962	1	0.8485	0.9686	0.98011	No	0	0	0	0	-636;238	0.23 (0.61);-0.28 (0.48)	-0.85 (7.3e-03);-1.21 (2.8e-05)	-0.8 (1.2e-10);0.24 (0.28)	-0.22 (0.13);0.1 (0.70)																																	MIPOL1:NM_138731.7(-0.72,0,85%), (-0.79,0,79%), (-0.38,0.53,67%);SLC25A21:NM_030631.4(-0.51,0.02,82%), (-0.49,0.13,76%), (-0.37,0.55,67%);MIPOL1:NM_138731.7(-0.72,0,85%), (-0.79,0,79%), (-0.38,0.53,67%);SLC25A21:NM_030631.4(-0.51,0.02,82%), (-0.49,0.13,76%), (-0.37,0.55,67%)	MIPOL1:NM_138731.7(-0.72,0,85%), (-0.79,0,79%), (-0.38,0.53,67%);FOXA1:NM_004496.5(0.24,0.36,82%), (0.75,0,76%), (0.71,0.12,67%);MIPOL1:NM_138731.7(-0.72,0,85%), (-0.79,0,79%), (-0.38,0.53,67%);FOXA1:NM_004496.5(0.24,0.36,82%), (0.75,0,76%), (0.71,0.12,67%)	SLC25A21-AS1:NR_033240.1(0.42,0.06,85%), (0.56,0.06,79%), (-0.77,0.08,67%);PAX9:NM_001372076.1(-0.42,0.07,82%), (0.43,0.21,76%), (-0.97,0,67%);SLC25A21-AS1:NR_033240.1(0.42,0.06,85%), (0.56,0.06,79%), (-0.77,0.08,67%);PAX9:NM_001372076.1(-0.42,0.07,82%), (0.43,0.21,76%), (-0.97,0,67%)	FOXA1:NM_004496.5(0.46,0.04,85%), (0.52,0.1,79%), (0.34,0.58,67%);FOXA1:NM_004496.5(0.24,0.36,82%), (0.75,0,76%), (0.71,0.12,67%);FOXA1:NM_004496.5(0.46,0.04,85%), (0.52,0.1,79%), (0.34,0.58,67%);FOXA1:NM_004496.5(0.24,0.36,82%), (0.75,0,76%), (0.71,0.12,67%)	FOXA1:NM_004496.5(0.46,0.04,85%), (0.52,0.1,79%), (0.34,0.58,67%);FOXA1:NM_004496.5(0.24,0.36,82%), (0.75,0,76%), (0.71,0.12,67%);FOXA1:NM_004496.5(0.46,0.04,85%), (0.52,0.1,79%), (0.34,0.58,67%);FOXA1:NM_004496.5(0.24,0.36,82%), (0.75,0,76%), (0.71,0.12,67%)	0.79 (1.9e-22),0.79 (1.9e-22),-0.28 (0.41),0.06 (0.73),0.06 (0.73);0.47 (1.9e-05),0.06 (0.73),-0.07 (0.71),0.06 (0.73),0.06 (0.73);0.79 (1.9e-22),0.79 (1.9e-22),-0.28 (0.41),0.06 (0.73),0.06 (0.73);0.47 (1.9e-05),0.06 (0.73),-0.07 (0.71),0.06 (0.73),0.06 (0.73)	-0.4 (5.1e-06),-0.4 (5.1e-06),-0.62 (7.1e-02),-0.56 (1.0e-04),-0.56 (1.0e-04);-0.44 (2.6e-04),-0.56 (1.0e-04),-0.3 (9.9e-02),-0.56 (1.0e-04),-0.56 (1.0e-04);-0.4 (5.1e-06),-0.4 (5.1e-06),-0.62 (7.1e-02),-0.56 (1.0e-04),-0.56 (1.0e-04);-0.44 (2.6e-04),-0.56 (1.0e-04),-0.3 (9.9e-02),-0.56 (1.0e-04),-0.56 (1.0e-04)	0.3 (4.4e-05),0.3 (4.4e-05),-0.57 (8.5e-04),0.09 (0.63),0.09 (0.63);0.45 (6.0e-05),0.09 (0.63),-0.82 (1.6e-06),0.09 (0.63),0.09 (0.63);0.3 (4.4e-05),0.3 (4.4e-05),-0.57 (8.5e-04),0.09 (0.63),0.09 (0.63);0.45 (6.0e-05),0.09 (0.63),-0.82 (1.6e-06),0.09 (0.63),0.09 (0.63)	0.72 (7.7e-24),0.72 (7.7e-24),0.4 (1.7e-02),0.74 (2.4e-06),0.74 (2.4e-06);0.94 (1.8e-18),0.74 (2.4e-06),0.89 (1.1e-08),0.74 (2.4e-06),0.74 (2.4e-06);0.72 (7.7e-24),0.72 (7.7e-24),0.4 (1.7e-02),0.74 (2.4e-06),0.74 (2.4e-06);0.94 (1.8e-18),0.74 (2.4e-06),0.89 (1.1e-08),0.74 (2.4e-06),0.74 (2.4e-06)
18	59715174	59719949	chr18:59716043;chr18:59718371;chr18:59719756	Intergenic;Intergenic;Intergenic	59718725	rs948829	1.001	0.9932	0.9885	0.7502	0.98032	No	0	0	0	0	-2682;-354;1031	NA;NA;NA	NA;NA;NA	-1.2 (1.0e-08);-1.64 (2.5e-14);-1.74 (7.1e-08)	-0.46 (4.8e-02);-0.6 (9.3e-03);-0.32 (0.39)																																	CCBE1:NM_133459.4(0.94,0,74%), (0.68,0.01,83%), (0.91,0.14,33%);CCBE1:NM_133459.4(0.93,0,74%), (0.62,0.02,83%), (0.92,0.13,33%);CCBE1:NM_133459.4(0.86,0,72%), (0.52,0.07,83%), (-0.77,0.45,27%);CCBE1:NM_133459.4(0.94,0,74%), (0.68,0.01,83%), (0.91,0.14,33%);CCBE1:NM_133459.4(0.93,0,74%), (0.62,0.02,83%), (0.92,0.13,33%);CCBE1:NM_133459.4(0.86,0,72%), (0.52,0.07,83%), (-0.77,0.45,27%);CCBE1:NM_133459.4(0.94,0,74%), (0.68,0.01,83%), (0.91,0.14,33%);CCBE1:NM_133459.4(0.93,0,74%), (0.62,0.02,83%), (0.92,0.13,33%);CCBE1:NM_133459.4(0.86,0,72%), (0.52,0.07,83%), (-0.77,0.45,27%);CCBE1:NM_133459.4(0.94,0,74%), (0.68,0.01,83%), (0.91,0.14,33%);CCBE1:NM_133459.4(0.93,0,74%), (0.62,0.02,83%), (0.92,0.13,33%);CCBE1:NM_133459.4(0.86,0,72%), (0.52,0.07,83%), (-0.77,0.45,27%);CCBE1:NM_133459.4(0.94,0,74%), (0.68,0.01,83%), (0.91,0.14,33%);CCBE1:NM_133459.4(0.93,0,74%), (0.62,0.02,83%), (0.92,0.13,33%);CCBE1:NM_133459.4(0.86,0,72%), (0.52,0.07,83%), (-0.77,0.45,27%)	PMAIP1:NM_021127.3(0.8,0,74%), (0.86,0,83%), (-0.11,0.93,33%);PMAIP1:NM_021127.3(0.8,0,74%), (0.82,0,83%), (-0.02,0.99,33%);PMAIP1:NM_021127.3(0.79,0,72%), (0.81,0,83%), (0.51,0.69,27%);PMAIP1:NM_021127.3(0.8,0,74%), (0.86,0,83%), (-0.11,0.93,33%);PMAIP1:NM_021127.3(0.8,0,74%), (0.82,0,83%), (-0.02,0.99,33%);PMAIP1:NM_021127.3(0.79,0,72%), (0.81,0,83%), (0.51,0.69,27%);PMAIP1:NM_021127.3(0.8,0,74%), (0.86,0,83%), (-0.11,0.93,33%);PMAIP1:NM_021127.3(0.8,0,74%), (0.82,0,83%), (-0.02,0.99,33%);PMAIP1:NM_021127.3(0.79,0,72%), (0.81,0,83%), (0.51,0.69,27%);PMAIP1:NM_021127.3(0.8,0,74%), (0.86,0,83%), (-0.11,0.93,33%);PMAIP1:NM_021127.3(0.8,0,74%), (0.82,0,83%), (-0.02,0.99,33%);PMAIP1:NM_021127.3(0.79,0,72%), (0.81,0,83%), (0.51,0.69,27%);PMAIP1:NM_021127.3(0.8,0,74%), (0.86,0,83%), (-0.11,0.93,33%);PMAIP1:NM_021127.3(0.8,0,74%), (0.82,0,83%), (-0.02,0.99,33%);PMAIP1:NM_021127.3(0.79,0,72%), (0.81,0,83%), (0.51,0.69,27%)	CCBE1:NM_133459.4(0.94,0,74%), (0.68,0.01,83%), (0.91,0.14,33%);CCBE1:NM_133459.4(0.93,0,74%), (0.62,0.02,83%), (0.92,0.13,33%);ZNF532:NM_001318728.2(-0.49,0.04,72%), (0.51,0.09,83%), (-0.83,0.39,27%);CCBE1:NM_133459.4(0.94,0,74%), (0.68,0.01,83%), (0.91,0.14,33%);CCBE1:NM_133459.4(0.93,0,74%), (0.62,0.02,83%), (0.92,0.13,33%);ZNF532:NM_001318728.2(-0.49,0.04,72%), (0.51,0.09,83%), (-0.83,0.39,27%);CCBE1:NM_133459.4(0.94,0,74%), (0.68,0.01,83%), (0.91,0.14,33%);CCBE1:NM_133459.4(0.93,0,74%), (0.62,0.02,83%), (0.92,0.13,33%);ZNF532:NM_001318728.2(-0.49,0.04,72%), (0.51,0.09,83%), (-0.83,0.39,27%);CCBE1:NM_133459.4(0.94,0,74%), (0.68,0.01,83%), (0.91,0.14,33%);CCBE1:NM_133459.4(0.93,0,74%), (0.62,0.02,83%), (0.92,0.13,33%);ZNF532:NM_001318728.2(-0.49,0.04,72%), (0.51,0.09,83%), (-0.83,0.39,27%);CCBE1:NM_133459.4(0.94,0,74%), (0.68,0.01,83%), (0.91,0.14,33%);CCBE1:NM_133459.4(0.93,0,74%), (0.62,0.02,83%), (0.92,0.13,33%);ZNF532:NM_001318728.2(-0.49,0.04,72%), (0.51,0.09,83%), (-0.83,0.39,27%)	CCBE1:NM_133459.4(0.94,0,74%), (0.68,0.01,83%), (0.91,0.14,33%);CCBE1:NM_133459.4(0.93,0,74%), (0.62,0.02,83%), (0.92,0.13,33%);CCBE1:NM_133459.4(0.86,0,72%), (0.52,0.07,83%), (-0.77,0.45,27%);CCBE1:NM_133459.4(0.94,0,74%), (0.68,0.01,83%), (0.91,0.14,33%);CCBE1:NM_133459.4(0.93,0,74%), (0.62,0.02,83%), (0.92,0.13,33%);CCBE1:NM_133459.4(0.86,0,72%), (0.52,0.07,83%), (-0.77,0.45,27%);CCBE1:NM_133459.4(0.94,0,74%), (0.68,0.01,83%), (0.91,0.14,33%);CCBE1:NM_133459.4(0.93,0,74%), (0.62,0.02,83%), (0.92,0.13,33%);CCBE1:NM_133459.4(0.86,0,72%), (0.52,0.07,83%), (-0.77,0.45,27%);CCBE1:NM_133459.4(0.94,0,74%), (0.68,0.01,83%), (0.91,0.14,33%);CCBE1:NM_133459.4(0.93,0,74%), (0.62,0.02,83%), (0.92,0.13,33%);CCBE1:NM_133459.4(0.86,0,72%), (0.52,0.07,83%), (-0.77,0.45,27%);CCBE1:NM_133459.4(0.94,0,74%), (0.68,0.01,83%), (0.91,0.14,33%);CCBE1:NM_133459.4(0.93,0,74%), (0.62,0.02,83%), (0.92,0.13,33%);CCBE1:NM_133459.4(0.86,0,72%), (0.52,0.07,83%), (-0.77,0.45,27%)	PMAIP1:NM_021127.3(0.8,0,74%), (0.86,0,83%), (-0.11,0.93,33%);PMAIP1:NM_021127.3(0.8,0,74%), (0.82,0,83%), (-0.02,0.99,33%);PMAIP1:NM_021127.3(0.79,0,72%), (0.81,0,83%), (0.51,0.69,27%);PMAIP1:NM_021127.3(0.8,0,74%), (0.86,0,83%), (-0.11,0.93,33%);PMAIP1:NM_021127.3(0.8,0,74%), (0.82,0,83%), (-0.02,0.99,33%);PMAIP1:NM_021127.3(0.79,0,72%), (0.81,0,83%), (0.51,0.69,27%);PMAIP1:NM_021127.3(0.8,0,74%), (0.86,0,83%), (-0.11,0.93,33%);PMAIP1:NM_021127.3(0.8,0,74%), (0.82,0,83%), (-0.02,0.99,33%);PMAIP1:NM_021127.3(0.79,0,72%), (0.81,0,83%), (0.51,0.69,27%);PMAIP1:NM_021127.3(0.8,0,74%), (0.86,0,83%), (-0.11,0.93,33%);PMAIP1:NM_021127.3(0.8,0,74%), (0.82,0,83%), (-0.02,0.99,33%);PMAIP1:NM_021127.3(0.79,0,72%), (0.81,0,83%), (0.51,0.69,27%);PMAIP1:NM_021127.3(0.8,0,74%), (0.86,0,83%), (-0.11,0.93,33%);PMAIP1:NM_021127.3(0.8,0,74%), (0.82,0,83%), (-0.02,0.99,33%);PMAIP1:NM_021127.3(0.79,0,72%), (0.81,0,83%), (0.51,0.69,27%)	1.03 (7.0e-04),0.67 (3.3e-04),1.03 (7.0e-04),1.03 (7.0e-04),0.67 (3.3e-04);1.03 (7.0e-04),0.67 (3.3e-04),1.03 (7.0e-04),1.03 (7.0e-04),0.67 (3.3e-04);1.03 (7.0e-04),0.67 (3.3e-04),0.2 (1.6e-02),1.03 (7.0e-04),0.67 (3.3e-04);1.03 (7.0e-04),0.67 (3.3e-04),1.03 (7.0e-04),1.03 (7.0e-04),0.67 (3.3e-04);1.03 (7.0e-04),0.67 (3.3e-04),1.03 (7.0e-04),1.03 (7.0e-04),0.67 (3.3e-04);1.03 (7.0e-04),0.67 (3.3e-04),0.2 (1.6e-02),1.03 (7.0e-04),0.67 (3.3e-04);1.03 (7.0e-04),0.67 (3.3e-04),1.03 (7.0e-04),1.03 (7.0e-04),0.67 (3.3e-04);1.03 (7.0e-04),0.67 (3.3e-04),1.03 (7.0e-04),1.03 (7.0e-04),0.67 (3.3e-04);1.03 (7.0e-04),0.67 (3.3e-04),0.2 (1.6e-02),1.03 (7.0e-04),0.67 (3.3e-04);1.03 (7.0e-04),0.67 (3.3e-04),1.03 (7.0e-04),1.03 (7.0e-04),0.67 (3.3e-04);1.03 (7.0e-04),0.67 (3.3e-04),1.03 (7.0e-04),1.03 (7.0e-04),0.67 (3.3e-04);1.03 (7.0e-04),0.67 (3.3e-04),0.2 (1.6e-02),1.03 (7.0e-04),0.67 (3.3e-04);1.03 (7.0e-04),0.67 (3.3e-04),1.03 (7.0e-04),1.03 (7.0e-04),0.67 (3.3e-04);1.03 (7.0e-04),0.67 (3.3e-04),1.03 (7.0e-04),1.03 (7.0e-04),0.67 (3.3e-04);1.03 (7.0e-04),0.67 (3.3e-04),0.2 (1.6e-02),1.03 (7.0e-04),0.67 (3.3e-04)	-0.56 (0.14),-0.95 (9.7e-07),-0.56 (0.14),-0.56 (0.14),-0.95 (9.7e-07);-0.56 (0.14),-0.95 (9.7e-07),-0.56 (0.14),-0.56 (0.14),-0.95 (9.7e-07);-0.56 (0.14),-0.95 (9.7e-07),-0.28 (1.3e-03),-0.56 (0.14),-0.95 (9.7e-07);-0.56 (0.14),-0.95 (9.7e-07),-0.56 (0.14),-0.56 (0.14),-0.95 (9.7e-07);-0.56 (0.14),-0.95 (9.7e-07),-0.56 (0.14),-0.56 (0.14),-0.95 (9.7e-07);-0.56 (0.14),-0.95 (9.7e-07),-0.28 (1.3e-03),-0.56 (0.14),-0.95 (9.7e-07);-0.56 (0.14),-0.95 (9.7e-07),-0.56 (0.14),-0.56 (0.14),-0.95 (9.7e-07);-0.56 (0.14),-0.95 (9.7e-07),-0.56 (0.14),-0.56 (0.14),-0.95 (9.7e-07);-0.56 (0.14),-0.95 (9.7e-07),-0.28 (1.3e-03),-0.56 (0.14),-0.95 (9.7e-07);-0.56 (0.14),-0.95 (9.7e-07),-0.56 (0.14),-0.56 (0.14),-0.95 (9.7e-07);-0.56 (0.14),-0.95 (9.7e-07),-0.56 (0.14),-0.56 (0.14),-0.95 (9.7e-07);-0.56 (0.14),-0.95 (9.7e-07),-0.28 (1.3e-03),-0.56 (0.14),-0.95 (9.7e-07);-0.56 (0.14),-0.95 (9.7e-07),-0.56 (0.14),-0.56 (0.14),-0.95 (9.7e-07);-0.56 (0.14),-0.95 (9.7e-07),-0.56 (0.14),-0.56 (0.14),-0.95 (9.7e-07);-0.56 (0.14),-0.95 (9.7e-07),-0.28 (1.3e-03),-0.56 (0.14),-0.95 (9.7e-07)	0.94 (5.0e-114),-0.72 (2.4e-07),0.94 (5.0e-114),0.94 (5.0e-114),-0.72 (2.4e-07);0.94 (5.0e-114),-0.72 (2.4e-07),0.94 (5.0e-114),0.94 (5.0e-114),-0.72 (2.4e-07);0.94 (5.0e-114),-0.72 (2.4e-07),-0.49 (1.0e-12),0.94 (5.0e-114),-0.72 (2.4e-07);0.94 (5.0e-114),-0.72 (2.4e-07),0.94 (5.0e-114),0.94 (5.0e-114),-0.72 (2.4e-07);0.94 (5.0e-114),-0.72 (2.4e-07),0.94 (5.0e-114),0.94 (5.0e-114),-0.72 (2.4e-07);0.94 (5.0e-114),-0.72 (2.4e-07),-0.49 (1.0e-12),0.94 (5.0e-114),-0.72 (2.4e-07);0.94 (5.0e-114),-0.72 (2.4e-07),0.94 (5.0e-114),0.94 (5.0e-114),-0.72 (2.4e-07);0.94 (5.0e-114),-0.72 (2.4e-07),0.94 (5.0e-114),0.94 (5.0e-114),-0.72 (2.4e-07);0.94 (5.0e-114),-0.72 (2.4e-07),-0.49 (1.0e-12),0.94 (5.0e-114),-0.72 (2.4e-07);0.94 (5.0e-114),-0.72 (2.4e-07),0.94 (5.0e-114),0.94 (5.0e-114),-0.72 (2.4e-07);0.94 (5.0e-114),-0.72 (2.4e-07),0.94 (5.0e-114),0.94 (5.0e-114),-0.72 (2.4e-07);0.94 (5.0e-114),-0.72 (2.4e-07),-0.49 (1.0e-12),0.94 (5.0e-114),-0.72 (2.4e-07);0.94 (5.0e-114),-0.72 (2.4e-07),0.94 (5.0e-114),0.94 (5.0e-114),-0.72 (2.4e-07);0.94 (5.0e-114),-0.72 (2.4e-07),0.94 (5.0e-114),0.94 (5.0e-114),-0.72 (2.4e-07);0.94 (5.0e-114),-0.72 (2.4e-07),-0.49 (1.0e-12),0.94 (5.0e-114),-0.72 (2.4e-07)	0.47 (1.8e-28),0.81 (2.8e-10),0.47 (1.8e-28),0.47 (1.8e-28),0.81 (2.8e-10);0.47 (1.8e-28),0.81 (2.8e-10),0.47 (1.8e-28),0.47 (1.8e-28),0.81 (2.8e-10);0.47 (1.8e-28),0.81 (2.8e-10),0.02 (0.78),0.47 (1.8e-28),0.81 (2.8e-10);0.47 (1.8e-28),0.81 (2.8e-10),0.47 (1.8e-28),0.47 (1.8e-28),0.81 (2.8e-10);0.47 (1.8e-28),0.81 (2.8e-10),0.47 (1.8e-28),0.47 (1.8e-28),0.81 (2.8e-10);0.47 (1.8e-28),0.81 (2.8e-10),0.02 (0.78),0.47 (1.8e-28),0.81 (2.8e-10);0.47 (1.8e-28),0.81 (2.8e-10),0.47 (1.8e-28),0.47 (1.8e-28),0.81 (2.8e-10);0.47 (1.8e-28),0.81 (2.8e-10),0.47 (1.8e-28),0.47 (1.8e-28),0.81 (2.8e-10);0.47 (1.8e-28),0.81 (2.8e-10),0.02 (0.78),0.47 (1.8e-28),0.81 (2.8e-10);0.47 (1.8e-28),0.81 (2.8e-10),0.47 (1.8e-28),0.47 (1.8e-28),0.81 (2.8e-10);0.47 (1.8e-28),0.81 (2.8e-10),0.47 (1.8e-28),0.47 (1.8e-28),0.81 (2.8e-10);0.47 (1.8e-28),0.81 (2.8e-10),0.02 (0.78),0.47 (1.8e-28),0.81 (2.8e-10);0.47 (1.8e-28),0.81 (2.8e-10),0.47 (1.8e-28),0.47 (1.8e-28),0.81 (2.8e-10);0.47 (1.8e-28),0.81 (2.8e-10),0.47 (1.8e-28),0.47 (1.8e-28),0.81 (2.8e-10);0.47 (1.8e-28),0.81 (2.8e-10),0.02 (0.78),0.47 (1.8e-28),0.81 (2.8e-10)
3	183301373	183303108	chr3:183302426	Intron	183302804	rs7634425	0.9995	0.997	0.9831	0.7953	0.980497	Yes	0	0	0	0	-378	0.35 (0.74)	-2.51 (3.2e-04)	NA	NA																																	B3GNT5:NM_032047.5(0.71,0,54%), (0.63,0.18,38%), (0.47,0.41,67%);B3GNT5:NM_032047.5(0.71,0,54%), (0.63,0.18,38%), (0.47,0.41,67%)	LAMP3:NM_014398.4(0.56,0.04,54%), (0.79,0.04,38%), (-0.33,0.6,67%);LAMP3:NM_014398.4(0.56,0.04,54%), (0.79,0.04,38%), (-0.33,0.6,67%)	MIR4448:NR_039650.1(0.86,0.05,18%), (0.19,0.92,14%), (1,0.09,20%);MIR4448:NR_039650.1(0.86,0.05,18%), (0.19,0.92,14%), (1,0.09,20%)	B3GNT5:NM_032047.5(0.71,0,54%), (0.63,0.18,38%), (0.47,0.41,67%);B3GNT5:NM_032047.5(0.71,0,54%), (0.63,0.18,38%), (0.47,0.41,67%)	B3GNT5:NM_032047.5(0.71,0,54%), (0.63,0.18,38%), (0.47,0.41,67%);B3GNT5:NM_032047.5(0.71,0,54%), (0.63,0.18,38%), (0.47,0.41,67%)	0.48 (4.5e-10),0.86 (6.0e-07),NA,0.48 (4.5e-10),0.48 (4.5e-10);0.48 (4.5e-10),0.86 (6.0e-07),NA,0.48 (4.5e-10),0.48 (4.5e-10)	-0.49 (1.3e-09),-0.01 (0.97),NA,-0.49 (1.3e-09),-0.49 (1.3e-09);-0.49 (1.3e-09),-0.01 (0.97),NA,-0.49 (1.3e-09),-0.49 (1.3e-09)	-0.3 (0.13),-1.05 (1.0e-01),NA,-0.3 (0.13),-0.3 (0.13);-0.3 (0.13),-1.05 (1.0e-01),NA,-0.3 (0.13),-0.3 (0.13)	0.19 (0.35),0.16 (0.82),NA,0.19 (0.35),0.19 (0.35);0.19 (0.35),0.16 (0.82),NA,0.19 (0.35),0.19 (0.35)
15	98896007	98898811	chr15:98897091	Intron	98898207	rs1464433	0.9911	0.9992	0.8361	0.9727	0.980528	Yes	0	0	0	0	-1116	4.22 (1.1e-11)	0.34 (0.70)	0.59 (3.7e-03)	-0.15 (0.57)																																	SYNM:NM_015286.6(0.82,0,87%), (0.38,0.28,83%), (-0.43,0.46,67%)	IRAIN:NR_126453.2(-0.41,0.06,87%), (0.42,0.22,83%), (-0.34,0.58,67%)	FAM169BP:NR_171054.1(-0.85,0,74%), (-0.32,0.45,66%), (-0.76,0.09,67%)	PGPEP1L:NM_001102612.2(0.23,0.42,74%), (0.2,0.68,69%), (0.76,0.11,60%)	IGF1R:NM_000875.5(0.79,0,87%), (0.41,0.23,83%), (0.38,0.54,67%)	-0.38 (0.42),0.07 (0.82),-1.16 (3.3e-05),NA,0.17 (5.8e-03)	-0.89 (5.8e-02),-1.06 (4.0e-05),-0.77 (1.4e-02),NA,-0.18 (4.5e-03)	-0.27 (5.1e-03),-0.2 (0.42),NA,NA,-0.24 (2.1e-09)	-0.27 (5.4e-03),-0.73 (1.6e-03),NA,NA,-0.07 (0.10)
2	130726847	130728646	chr2:130728205;chr2:130727406	LIET Gene TSS Intergenic;Intergenic	130727062	rs7561344	1.008	0.9994	0.8364	0.9738	0.981167	No	0	0	0	0	1143;344	-0.92 (1.3e-02);-0.49 (0.42)	-0.48 (0.20);0.02 (0.98)	-1.31 (4.1e-04);-1.45 (2.4e-04)	-0.96 (1.2e-02);-0.32 (0.49)																																	C2orf27A:NR_149013.2(-0.81,0,82%), (-0.65,0.02,76%), (-0.4,0.5,67%);CCDC115:NM_001321118.1(0.78,0,79%), (0.76,0,72%), (0.93,0.01,67%)	MIR4784:NR_039945.1(0.2,0.48,74%), (0.79,0,69%), (-0.02,0.98,60%);CCDC115:NM_001321118.1(0.78,0,79%), (0.76,0,72%), (0.93,0.01,67%)	PTPN18:NM_014369.4(-0.51,0.02,82%), (-0.08,0.87,76%), (0.55,0.31,67%);CCDC115:NM_001321118.1(0.78,0,79%), (0.76,0,72%), (0.93,0.01,67%)	AMER3:NM_152698.3(-0.09,0.95,10%), (1,0.22,10%), (NA,NA,NA%);AMER3:NM_152698.3(0.71,0.47,10%), (0.98,0.36,10%), (NA,NA,NA%)	AMER3:NM_001105194.2(-0.09,0.95,10%), (1,0.22,10%), (NA,NA,NA%);AMER3:NM_152698.3(0.71,0.47,10%), (0.98,0.36,10%), (NA,NA,NA%)	1.41 (5.9e-04),-2.5 (0.23),-0.52 (7.6e-03),NA,NA;-0.87 (5.3e-02),-0.87 (5.3e-02),-0.87 (5.3e-02),NA,NA	-0.77 (0.14),-0.01 (None),-0.22 (0.39),NA,NA;-0.52 (0.36),-0.52 (0.36),-0.52 (0.36),NA,NA	-0.39 (1.3e-04),-0.98 (1.5e-02),-1.02 (1.4e-27),NA,NA;-1.35 (1.4e-11),-1.35 (1.4e-11),-1.35 (1.4e-11),NA,NA	0.15 (0.15),-0.27 (0.52),-0.44 (2.4e-06),NA,NA;-0.09 (0.68),-0.09 (0.68),-0.09 (0.68),NA,NA
5	1129273	1131415	chr5:1129984;chr5:1130736	Intergenic;Intergenic	1129549	rs77363216	1	0.9945	0.9887	0.7573	0.981297	No	0	0	0	0	435;1187	NA;NA	NA;NA	NA;NA	NA;NA																																	LPCAT1:NM_024830.5(1,0.01,10%), (NA,NA,NA%), (1,0.03,27%);ZDHHC11B:NM_001351303.2(-1,0.02,10%), (NA,NA,NA%), (-1,0.05,27%)	NA(NA,NA,NA%), (NA,NA,NA%), (NA,NA,NA%);NA(NA,NA,NA%), (NA,NA,NA%), (NA,NA,NA%)	LPCAT1:NM_024830.5(1,0.01,10%), (NA,NA,NA%), (1,0.03,27%);ZDHHC11B:NM_001351303.2(-1,0.02,10%), (NA,NA,NA%), (-1,0.05,27%)	SLC12A7:NM_006598.3(0.99,0.03,10%), (NA,NA,NA%), (0.99,0.07,27%);SLC12A7:NM_006598.3(0.98,0.07,10%), (NA,NA,NA%), (0.98,0.13,27%)	MIR4635:NR_039778.1(0.91,0.21,10%), (NA,NA,NA%), (0.91,0.3,27%);MIR4635:NR_039778.1(0.95,0.14,10%), (NA,NA,NA%), (0.95,0.22,27%)	-1.47 (9.3e-30),NA,-1.47 (9.3e-30),0.15 (0.12),0.06 (0.96);0.51 (2.7e-08),NA,0.51 (2.7e-08),0.15 (0.12),0.06 (0.96)	-0.11 (0.59),NA,-0.11 (0.59),0.34 (4.5e-04),0.11 (0.95);-0.25 (1.9e-02),NA,-0.25 (1.9e-02),0.34 (4.5e-04),0.11 (0.95)	-0.95 (4.1e-59),NA,-0.95 (4.1e-59),-1.07 (4.8e-13),NA;-0.58 (0.13),NA,-0.58 (0.13),-1.07 (4.8e-13),NA	-0.92 (4.1e-56),NA,-0.92 (4.1e-56),-1.28 (4.2e-18),NA;-1.59 (3.4e-05),NA,-1.59 (3.4e-05),-1.28 (4.2e-18),NA
11	129852963	129856161	chr11:129854157	Intron	129853184	rs692315	1	0.9966	0.9878	0.7672	0.981424	No	0	0	0	0	973	NA	NA	3.23 (3.1e-13)	-0.85 (0.18)																																	ADAMTS15:NM_139055.4(0.69,0.02,41%), (0.69,0.04,55%), (NA,NA,NA%);ADAMTS15:NM_139055.4(0.69,0.02,41%), (0.69,0.04,55%), (NA,NA,NA%)	ADAMTS15:NM_139055.4(0.69,0.02,41%), (0.69,0.04,55%), (NA,NA,NA%);ADAMTS15:NM_139055.4(0.69,0.02,41%), (0.69,0.04,55%), (NA,NA,NA%)	NA(NA,NA,NA%), (NA,NA,NA%), (NA,NA,NA%);NA(NA,NA,NA%), (NA,NA,NA%), (NA,NA,NA%)	NFRKB:NM_006165.4(0.59,0.06,41%), (0.59,0.12,55%), (NA,NA,NA%);NFRKB:NM_006165.4(0.59,0.06,41%), (0.59,0.12,55%), (NA,NA,NA%)	TMEM45B:NM_138788.5(0.62,0.05,41%), (0.62,0.1,55%), (NA,NA,NA%);TMEM45B:NM_138788.5(0.62,0.05,41%), (0.62,0.1,55%), (NA,NA,NA%)	0.35 (1.4e-02),0.35 (1.4e-02),NA,-0.17 (0.12),0.31 (3.4e-06);0.35 (1.4e-02),0.35 (1.4e-02),NA,-0.17 (0.12),0.31 (3.4e-06)	0.08 (0.69),0.08 (0.69),NA,0.05 (0.74),0.26 (3.6e-04);0.08 (0.69),0.08 (0.69),NA,0.05 (0.74),0.26 (3.6e-04)	1.75 (1.7e-166),1.75 (1.7e-166),NA,0.36 (9.2e-08),0.9 (1.0e-02);1.75 (1.7e-166),1.75 (1.7e-166),NA,0.36 (9.2e-08),0.9 (1.0e-02)	-1.07 (9.6e-52),-1.07 (9.6e-52),NA,-0.06 (0.44),-0.99 (1.1e-02);-1.07 (9.6e-52),-1.07 (9.6e-52),NA,-0.06 (0.44),-0.99 (1.1e-02)
2	130806924	130809446	chr2:130807937	Intergenic	130808074	rs1430706	0.9977	0.9992	0.9112	0.9449	0.981513	Yes	0	0	0	0	-137	2.02 (3.1e-07)	-0.45 (0.37)	NA	NA																																	ARHGEF4:NM_001375902.1(0.96,0,44%), (0.31,0.74,24%), (0.91,0.01,67%);ARHGEF4:NM_001375902.1(0.96,0,44%), (0.31,0.74,24%), (0.91,0.01,67%);ARHGEF4:NM_001375902.1(0.96,0,44%), (0.31,0.74,24%), (0.91,0.01,67%)	PRSS40A:NR_027313.1(-0.16,0.91,10%), (1,0.15,10%), (NA,NA,NA%);PRSS40A:NR_027313.1(-0.16,0.91,10%), (1,0.15,10%), (NA,NA,NA%);PRSS40A:NR_027313.1(-0.16,0.91,10%), (1,0.15,10%), (NA,NA,NA%)	C2orf27A:NR_149013.2(-0.31,0.41,44%), (-0.15,0.89,24%), (0.94,0.01,67%);C2orf27A:NR_149013.2(-0.31,0.41,44%), (-0.15,0.89,24%), (0.94,0.01,67%);C2orf27A:NR_149013.2(-0.31,0.41,44%), (-0.15,0.89,24%), (0.94,0.01,67%)	ARHGEF4:NM_015320.4(0.96,0,44%), (0.19,0.85,24%), (0.9,0.02,67%);ARHGEF4:NM_015320.4(0.96,0,44%), (0.19,0.85,24%), (0.9,0.02,67%);ARHGEF4:NM_015320.4(0.96,0,44%), (0.19,0.85,24%), (0.9,0.02,67%)	AMER3:NM_001105194.2(-0.97,0.11,10%), (0.98,0.38,10%), (NA,NA,NA%);AMER3:NM_001105194.2(-0.97,0.11,10%), (0.98,0.38,10%), (NA,NA,NA%);AMER3:NM_001105194.2(-0.97,0.11,10%), (0.98,0.38,10%), (NA,NA,NA%)	0.55 (2.3e-03),NA,1.41 (5.9e-04),0.55 (2.3e-03),NA;0.55 (2.3e-03),NA,1.41 (5.9e-04),0.55 (2.3e-03),NA;0.55 (2.3e-03),NA,1.41 (5.9e-04),0.55 (2.3e-03),NA	0.25 (0.28),NA,-0.77 (0.14),0.25 (0.28),NA;0.25 (0.28),NA,-0.77 (0.14),0.25 (0.28),NA;0.25 (0.28),NA,-0.77 (0.14),0.25 (0.28),NA	-1.11 (6.2e-04),NA,-0.39 (1.3e-04),-1.11 (6.2e-04),NA;-1.11 (6.2e-04),NA,-0.39 (1.3e-04),-1.11 (6.2e-04),NA;-1.11 (6.2e-04),NA,-0.39 (1.3e-04),-1.11 (6.2e-04),NA	-1.07 (8.7e-04),NA,0.15 (0.15),-1.07 (8.7e-04),NA;-1.07 (8.7e-04),NA,0.15 (0.15),-1.07 (8.7e-04),NA;-1.07 (8.7e-04),NA,0.15 (0.15),-1.07 (8.7e-04),NA
5	57834364	57836233	chr5:57835354	Intergenic	57834917	rs77133779	1.01	1	0.7939	0.9824	0.981599	No	0	0	0	0	437	1.04 (5.4e-02)	-2.82 (1.0e-07)	-1.46 (0.14)	-0.79 (None)																																	SETD9:NM_001171990.3(-0.55,0.01,87%), (-0.69,0.01,83%), (0.15,0.85,67%)	LINC02225:NR_109900.1(0.49,0.05,62%), (0.84,0,79%), (NA,NA,NA%)	RAB3C:NM_001317915.2(0.16,0.59,69%), (0.41,0.32,59%), (0.7,0.15,67%)	LINC02225:NR_109900.1(0.49,0.05,62%), (0.84,0,79%), (NA,NA,NA%)	LINC02225:NR_109900.1(0.49,0.05,62%), (0.84,0,79%), (NA,NA,NA%)	0.04 (0.81),NA,NA,NA,NA	-0.7 (2.1e-07),NA,NA,NA,NA	-0.05 (0.81),-2.23 (1.6e-02),NA,-2.23 (1.6e-02),-2.23 (1.6e-02)	0.21 (0.29),1.39 (5.0e-02),NA,1.39 (5.0e-02),1.39 (5.0e-02)
13	110555467	110556581	chr13:110555993	Intron	110555518	rs9301462	1.007	0.9995	0.8241	0.9776	0.981823	No	0	0	0	0	475	0.41 (0.11)	-0.81 (2.7e-04)	NA	NA																																	LINC03032:NR_148221.1(0.98,0,26%), (NA,NA,NA%), (0.98,0,67%)	NA(NA,NA,NA%), (NA,NA,NA%), (NA,NA,NA%)	LINC03032:NR_148221.1(0.98,0,26%), (NA,NA,NA%), (0.98,0,67%)	RAB20:NM_017817.3(0.53,0.22,28%), (NA,NA,NA%), (0.91,0.01,67%)	RAB20:NM_017817.3(0.53,0.22,28%), (NA,NA,NA%), (0.91,0.01,67%)	0.79 (1.4e-09),NA,0.79 (1.4e-09),-0.12 (0.36),-0.12 (0.36)	-0.4 (8.7e-03),NA,-0.4 (8.7e-03),-0.33 (9.5e-03),-0.33 (9.5e-03)	NA,NA,NA,0.14 (0.10),0.14 (0.10)	NA,NA,NA,0.15 (8.3e-02),0.15 (8.3e-02)
6	30814258	30816913	chr6:30815479	Intron	30814328	rs2894046	0.9997	0.9969	0.9872	0.7787	0.982083	Yes	0	0	0	0	1151	0.31 (0.65)	-0.43 (0.42)	0.13 (0.58)	-0.66 (6.4e-04)																																	PSORS1C1:NM_014068.3(0.87,0,87%), (-0.03,0.96,83%), (0.96,0,67%);PSORS1C1:NM_014068.3(0.87,0,87%), (-0.03,0.96,83%), (0.96,0,67%);PSORS1C1:NM_014068.3(0.87,0,87%), (-0.03,0.96,83%), (0.96,0,67%);PSORS1C1:NM_014068.3(0.87,0,87%), (-0.03,0.96,83%), (0.96,0,67%);PSORS1C1:NM_014068.3(0.87,0,87%), (-0.03,0.96,83%), (0.96,0,67%);PSORS1C1:NM_014068.3(0.87,0,87%), (-0.03,0.96,83%), (0.96,0,67%)	HCG20:NR_138037.1(0.56,0,87%), (0.78,0,83%), (-0.21,0.75,67%);HCG20:NR_138037.1(0.56,0,87%), (0.78,0,83%), (-0.21,0.75,67%);HCG20:NR_138037.1(0.56,0,87%), (0.78,0,83%), (-0.21,0.75,67%);HCG20:NR_138037.1(0.56,0,87%), (0.78,0,83%), (-0.21,0.75,67%);HCG20:NR_138037.1(0.56,0,87%), (0.78,0,83%), (-0.21,0.75,67%);HCG20:NR_138037.1(0.56,0,87%), (0.78,0,83%), (-0.21,0.75,67%)	MICB:NM_005931.5(0.62,0,85%), (-0.3,0.42,83%), (0.98,0,60%);MICB:NM_005931.5(0.62,0,85%), (-0.3,0.42,83%), (0.98,0,60%);MICB:NM_005931.5(0.62,0,85%), (-0.3,0.42,83%), (0.98,0,60%);MICB:NM_005931.5(0.62,0,85%), (-0.3,0.42,83%), (0.98,0,60%);MICB:NM_005931.5(0.62,0,85%), (-0.3,0.42,83%), (0.98,0,60%);MICB:NM_005931.5(0.62,0,85%), (-0.3,0.42,83%), (0.98,0,60%)	LINC00243:NR_130726.1(0.79,0,87%), (0.58,0.04,83%), (0.96,0,67%);LINC00243:NR_130726.1(0.79,0,87%), (0.58,0.04,83%), (0.96,0,67%);LINC00243:NR_130726.1(0.79,0,87%), (0.58,0.04,83%), (0.96,0,67%);LINC00243:NR_130726.1(0.79,0,87%), (0.58,0.04,83%), (0.96,0,67%);LINC00243:NR_130726.1(0.79,0,87%), (0.58,0.04,83%), (0.96,0,67%);LINC00243:NR_130726.1(0.79,0,87%), (0.58,0.04,83%), (0.96,0,67%)	LINC00243:NR_130726.1(0.79,0,87%), (0.58,0.04,83%), (0.96,0,67%);LINC00243:NR_130726.1(0.79,0,87%), (0.58,0.04,83%), (0.96,0,67%);LINC00243:NR_130726.1(0.79,0,87%), (0.58,0.04,83%), (0.96,0,67%);LINC00243:NR_130726.1(0.79,0,87%), (0.58,0.04,83%), (0.96,0,67%);LINC00243:NR_130726.1(0.79,0,87%), (0.58,0.04,83%), (0.96,0,67%);LINC00243:NR_130726.1(0.79,0,87%), (0.58,0.04,83%), (0.96,0,67%)	1.07 (2.1e-04),0.61 (0.26),-0.48 (0.78),-0.47 (0.64),-0.47 (0.64);1.07 (2.1e-04),0.61 (0.26),-0.48 (0.78),-0.47 (0.64),-0.47 (0.64);1.07 (2.1e-04),0.61 (0.26),-0.48 (0.78),-0.47 (0.64),-0.47 (0.64);1.07 (2.1e-04),0.61 (0.26),-0.48 (0.78),-0.47 (0.64),-0.47 (0.64);1.07 (2.1e-04),0.61 (0.26),-0.48 (0.78),-0.47 (0.64),-0.47 (0.64);1.07 (2.1e-04),0.61 (0.26),-0.48 (0.78),-0.47 (0.64),-0.47 (0.64)	0.43 (0.25),-0.56 (0.40),0.65 (None),-0.33 (0.80),-0.33 (0.80);0.43 (0.25),-0.56 (0.40),0.65 (None),-0.33 (0.80),-0.33 (0.80);0.43 (0.25),-0.56 (0.40),0.65 (None),-0.33 (0.80),-0.33 (0.80);0.43 (0.25),-0.56 (0.40),0.65 (None),-0.33 (0.80),-0.33 (0.80);0.43 (0.25),-0.56 (0.40),0.65 (None),-0.33 (0.80),-0.33 (0.80);0.43 (0.25),-0.56 (0.40),0.65 (None),-0.33 (0.80),-0.33 (0.80)	-0.64 (4.5e-22),1.82 (3.2e-50),-1.02 (2.4e-29),1.01 (4.9e-06),1.01 (4.9e-06);-0.64 (4.5e-22),1.82 (3.2e-50),-1.02 (2.4e-29),1.01 (4.9e-06),1.01 (4.9e-06);-0.64 (4.5e-22),1.82 (3.2e-50),-1.02 (2.4e-29),1.01 (4.9e-06),1.01 (4.9e-06);-0.64 (4.5e-22),1.82 (3.2e-50),-1.02 (2.4e-29),1.01 (4.9e-06),1.01 (4.9e-06);-0.64 (4.5e-22),1.82 (3.2e-50),-1.02 (2.4e-29),1.01 (4.9e-06),1.01 (4.9e-06);-0.64 (4.5e-22),1.82 (3.2e-50),-1.02 (2.4e-29),1.01 (4.9e-06),1.01 (4.9e-06)	-0.67 (3.9e-24),-1.0 (1.9e-12),-0.62 (7.5e-12),-0.79 (1.4e-03),-0.79 (1.4e-03);-0.67 (3.9e-24),-1.0 (1.9e-12),-0.62 (7.5e-12),-0.79 (1.4e-03),-0.79 (1.4e-03);-0.67 (3.9e-24),-1.0 (1.9e-12),-0.62 (7.5e-12),-0.79 (1.4e-03),-0.79 (1.4e-03);-0.67 (3.9e-24),-1.0 (1.9e-12),-0.62 (7.5e-12),-0.79 (1.4e-03),-0.79 (1.4e-03);-0.67 (3.9e-24),-1.0 (1.9e-12),-0.62 (7.5e-12),-0.79 (1.4e-03),-0.79 (1.4e-03);-0.67 (3.9e-24),-1.0 (1.9e-12),-0.62 (7.5e-12),-0.79 (1.4e-03),-0.79 (1.4e-03)
1	109274252	109275549	chr1:109274764	Exon	109274968	rs12740374	0.9987	1.002	0.9577	0.8959	0.982219	No	0	0	0	0	-204	-1.51 (2.3e-13)	-0.73 (8.0e-04)	NA	NA																																	ATXN7L2:NM_001350175.2(-0.98,0.01,15%), (NA,NA,NA%), (-0.98,0.02,40%);ATXN7L2:NM_001350175.2(-0.98,0.01,15%), (NA,NA,NA%), (-0.98,0.02,40%);ATXN7L2:NM_001350175.2(-0.98,0.01,15%), (NA,NA,NA%), (-0.98,0.02,40%)	NA(NA,NA,NA%), (NA,NA,NA%), (NA,NA,NA%);NA(NA,NA,NA%), (NA,NA,NA%), (NA,NA,NA%);NA(NA,NA,NA%), (NA,NA,NA%), (NA,NA,NA%)	ATXN7L2:NM_001350175.2(-0.98,0.01,15%), (NA,NA,NA%), (-0.98,0.02,40%);ATXN7L2:NM_001350175.2(-0.98,0.01,15%), (NA,NA,NA%), (-0.98,0.02,40%);ATXN7L2:NM_001350175.2(-0.98,0.01,15%), (NA,NA,NA%), (-0.98,0.02,40%)	PSRC1:NM_032636.8(-0.18,0.84,15%), (NA,NA,NA%), (-0.18,0.87,40%);PSRC1:NM_032636.8(-0.18,0.84,15%), (NA,NA,NA%), (-0.18,0.87,40%);PSRC1:NM_032636.8(-0.18,0.84,15%), (NA,NA,NA%), (-0.18,0.87,40%)	CELSR2:NM_001408.3(0.93,0.03,15%), (NA,NA,NA%), (0.93,0.06,40%);CELSR2:NM_001408.3(0.93,0.03,15%), (NA,NA,NA%), (0.93,0.06,40%);CELSR2:NM_001408.3(0.93,0.03,15%), (NA,NA,NA%), (0.93,0.06,40%)	1.51 (3.2e-05),NA,1.51 (3.2e-05),-0.03 (0.99),-0.93 (1.2e-04);1.51 (3.2e-05),NA,1.51 (3.2e-05),-0.03 (0.99),-0.93 (1.2e-04);1.51 (3.2e-05),NA,1.51 (3.2e-05),-0.03 (0.99),-0.93 (1.2e-04)	-0.43 (0.40),NA,-0.43 (0.40),-0.79 (None),-0.33 (0.29);-0.43 (0.40),NA,-0.43 (0.40),-0.79 (None),-0.33 (0.29);-0.43 (0.40),NA,-0.43 (0.40),-0.79 (None),-0.33 (0.29)	-0.33 (2.2e-03),NA,-0.33 (2.2e-03),-0.21 (6.3e-02),-1.21 (5.6e-36);-0.33 (2.2e-03),NA,-0.33 (2.2e-03),-0.21 (6.3e-02),-1.21 (5.6e-36);-0.33 (2.2e-03),NA,-0.33 (2.2e-03),-0.21 (6.3e-02),-1.21 (5.6e-36)	-0.54 (4.2e-07),NA,-0.54 (4.2e-07),-0.61 (4.0e-08),-0.38 (7.7e-05);-0.54 (4.2e-07),NA,-0.54 (4.2e-07),-0.61 (4.0e-08),-0.38 (7.7e-05);-0.54 (4.2e-07),NA,-0.54 (4.2e-07),-0.61 (4.0e-08),-0.38 (7.7e-05)
1	209655245	209658206	chr1:209656085;chr1:209657270	Intergenic;Intergenic	209657827	rs1883441	1.006	1	0.7826	0.9848	0.982284	No	0	0	0	0	-1742;-557	-0.1 (0.80);-0.9 (7.3e-06)	-0.78 (5.1e-04);-0.98 (7.2e-07)	0.36 (0.83);1.06 (3.9e-03)	-3.2 (None);-1.16 (4.7e-03)																																	LAMB3:NM_000228.3(0.95,0,77%), (0.93,0,69%), (0.83,0.04,67%);HSD11B1-AS1:NR_134511.1(0.69,0,85%), (0.8,0,79%), (0.65,0.17,67%);LAMB3:NM_000228.3(0.95,0,77%), (0.93,0,69%), (0.83,0.04,67%);HSD11B1-AS1:NR_134511.1(0.69,0,85%), (0.8,0,79%), (0.65,0.17,67%);LAMB3:NM_000228.3(0.95,0,77%), (0.93,0,69%), (0.83,0.04,67%);HSD11B1-AS1:NR_134511.1(0.69,0,85%), (0.8,0,79%), (0.65,0.17,67%)	LAMB3:NM_000228.3(0.95,0,77%), (0.93,0,69%), (0.83,0.04,67%);LAMB3:NM_000228.3(0.68,0,87%), (0.82,0,83%), (0.68,0.14,67%);LAMB3:NM_000228.3(0.95,0,77%), (0.93,0,69%), (0.83,0.04,67%);LAMB3:NM_000228.3(0.68,0,87%), (0.82,0,83%), (0.68,0.14,67%);LAMB3:NM_000228.3(0.95,0,77%), (0.93,0,69%), (0.83,0.04,67%);LAMB3:NM_000228.3(0.68,0,87%), (0.82,0,83%), (0.68,0.14,67%)	SERTAD4:NM_001354173.2(-0.61,0,77%), (-0.35,0.37,69%), (0.94,0.01,67%);HHAT:NM_018194.6(0.26,0.28,87%), (0.66,0.01,83%), (-0.89,0.01,67%);SERTAD4:NM_001354173.2(-0.61,0,77%), (-0.35,0.37,69%), (0.94,0.01,67%);HHAT:NM_018194.6(0.26,0.28,87%), (0.66,0.01,83%), (-0.89,0.01,67%);SERTAD4:NM_001354173.2(-0.61,0,77%), (-0.35,0.37,69%), (0.94,0.01,67%);HHAT:NM_018194.6(0.26,0.28,87%), (0.66,0.01,83%), (-0.89,0.01,67%)	LAMB3:NM_000228.3(0.95,0,77%), (0.93,0,69%), (0.83,0.04,67%);LAMB3:NM_000228.3(0.68,0,87%), (0.82,0,83%), (0.68,0.14,67%);LAMB3:NM_000228.3(0.95,0,77%), (0.93,0,69%), (0.83,0.04,67%);LAMB3:NM_000228.3(0.68,0,87%), (0.82,0,83%), (0.68,0.14,67%);LAMB3:NM_000228.3(0.95,0,77%), (0.93,0,69%), (0.83,0.04,67%);LAMB3:NM_000228.3(0.68,0,87%), (0.82,0,83%), (0.68,0.14,67%)	HSD11B1-AS1:NR_134510.1(0.86,0,77%), (0.84,0,69%), (0.86,0.02,67%);HSD11B1-AS1:NR_134511.1(0.69,0,85%), (0.8,0,79%), (0.65,0.17,67%);HSD11B1-AS1:NR_134510.1(0.86,0,77%), (0.84,0,69%), (0.86,0.02,67%);HSD11B1-AS1:NR_134511.1(0.69,0,85%), (0.8,0,79%), (0.65,0.17,67%);HSD11B1-AS1:NR_134510.1(0.86,0,77%), (0.84,0,69%), (0.86,0.02,67%);HSD11B1-AS1:NR_134511.1(0.69,0,85%), (0.8,0,79%), (0.65,0.17,67%)	-0.54 (1.5e-20),-0.54 (1.5e-20),-0.09 (0.73),-0.54 (1.5e-20),-0.54 (3.9e-04);-0.54 (3.9e-04),-0.54 (1.5e-20),0.61 (1.1e-14),-0.54 (1.5e-20),-0.54 (3.9e-04);-0.54 (1.5e-20),-0.54 (1.5e-20),-0.09 (0.73),-0.54 (1.5e-20),-0.54 (3.9e-04);-0.54 (3.9e-04),-0.54 (1.5e-20),0.61 (1.1e-14),-0.54 (1.5e-20),-0.54 (3.9e-04);-0.54 (1.5e-20),-0.54 (1.5e-20),-0.09 (0.73),-0.54 (1.5e-20),-0.54 (3.9e-04);-0.54 (3.9e-04),-0.54 (1.5e-20),0.61 (1.1e-14),-0.54 (1.5e-20),-0.54 (3.9e-04)	-0.12 (0.12),-0.12 (0.12),-1.01 (5.5e-06),-0.12 (0.12),-1.1 (7.6e-13);-1.1 (7.6e-13),-0.12 (0.12),-0.6 (4.3e-13),-0.12 (0.12),-1.1 (7.6e-13);-0.12 (0.12),-0.12 (0.12),-1.01 (5.5e-06),-0.12 (0.12),-1.1 (7.6e-13);-1.1 (7.6e-13),-0.12 (0.12),-0.6 (4.3e-13),-0.12 (0.12),-1.1 (7.6e-13);-0.12 (0.12),-0.12 (0.12),-1.01 (5.5e-06),-0.12 (0.12),-1.1 (7.6e-13);-1.1 (7.6e-13),-0.12 (0.12),-0.6 (4.3e-13),-0.12 (0.12),-1.1 (7.6e-13)	0.72 (1.1e-21),0.72 (1.1e-21),0.81 (4.3e-13),0.72 (1.1e-21),0.41 (0.34);0.41 (0.34),0.72 (1.1e-21),0.41 (3.8e-11),0.72 (1.1e-21),0.41 (0.34);0.72 (1.1e-21),0.72 (1.1e-21),0.81 (4.3e-13),0.72 (1.1e-21),0.41 (0.34);0.41 (0.34),0.72 (1.1e-21),0.41 (3.8e-11),0.72 (1.1e-21),0.41 (0.34);0.72 (1.1e-21),0.72 (1.1e-21),0.81 (4.3e-13),0.72 (1.1e-21),0.41 (0.34);0.41 (0.34),0.72 (1.1e-21),0.41 (3.8e-11),0.72 (1.1e-21),0.41 (0.34)	-0.92 (8.5e-31),-0.92 (8.5e-31),0.32 (7.1e-03),-0.92 (8.5e-31),0.62 (0.14);0.62 (0.14),-0.92 (8.5e-31),0.31 (5.7e-07),-0.92 (8.5e-31),0.62 (0.14);-0.92 (8.5e-31),-0.92 (8.5e-31),0.32 (7.1e-03),-0.92 (8.5e-31),0.62 (0.14);0.62 (0.14),-0.92 (8.5e-31),0.31 (5.7e-07),-0.92 (8.5e-31),0.62 (0.14);-0.92 (8.5e-31),-0.92 (8.5e-31),0.32 (7.1e-03),-0.92 (8.5e-31),0.62 (0.14);0.62 (0.14),-0.92 (8.5e-31),0.31 (5.7e-07),-0.92 (8.5e-31),0.62 (0.14)
14	77051740	77054017	chr14:77052673	Intron	77052488	rs61294829	0.9799	0.9999	0.5738	0.9969	0.982349	Yes	0	0	0	0	185	-0.76 (0.66)	-0.42 (0.77)	1.91 (5.5e-05)	-2.62 (3.7e-05)																																	LINC02288:NR_110554.1(0.64,0,85%), (0.55,0.06,83%), (-0.4,0.53,60%);LINC02288:NR_110554.1(0.64,0,85%), (0.55,0.06,83%), (-0.4,0.53,60%)	LINC02288:NR_110554.1(0.64,0,85%), (0.55,0.06,83%), (-0.4,0.53,60%);LINC02288:NR_110554.1(0.64,0,85%), (0.55,0.06,83%), (-0.4,0.53,60%)	LINC02289:NR_110553.1(-0.34,0.18,77%), (0.48,0.16,72%), (-0.89,0.03,60%);LINC02289:NR_110553.1(-0.34,0.18,77%), (0.48,0.16,72%), (-0.89,0.03,60%)	LINC02288:NR_110554.1(0.64,0,85%), (0.55,0.06,83%), (-0.4,0.53,60%);LINC02288:NR_110554.1(0.64,0,85%), (0.55,0.06,83%), (-0.4,0.53,60%)	LINC02289:NR_110553.1(-0.34,0.18,77%), (0.48,0.16,72%), (-0.89,0.03,60%);LINC02289:NR_110553.1(-0.34,0.18,77%), (0.48,0.16,72%), (-0.89,0.03,60%)	0.8 (4.2e-02),0.8 (4.2e-02),0.79 (4.3e-03),0.8 (4.2e-02),0.79 (4.3e-03);0.8 (4.2e-02),0.8 (4.2e-02),0.79 (4.3e-03),0.8 (4.2e-02),0.79 (4.3e-03)	-0.18 (0.77),-0.18 (0.77),-0.29 (0.45),-0.18 (0.77),-0.29 (0.45);-0.18 (0.77),-0.18 (0.77),-0.29 (0.45),-0.18 (0.77),-0.29 (0.45)	1.98 (5.0e-32),1.98 (5.0e-32),0.58 (0.25),1.98 (5.0e-32),0.58 (0.25);1.98 (5.0e-32),1.98 (5.0e-32),0.58 (0.25),1.98 (5.0e-32),0.58 (0.25)	-1.42 (1.9e-12),-1.42 (1.9e-12),-1.31 (1.3e-02),-1.42 (1.9e-12),-1.31 (1.3e-02);-1.42 (1.9e-12),-1.42 (1.9e-12),-1.31 (1.3e-02),-1.42 (1.9e-12),-1.31 (1.3e-02)
10	43898307	43899703	chr10:43899272	Intergenic	43899017	rs1617058	1.005	0.9997	0.8222	0.9791	0.982519	No	0	0	0	0	255	NA	NA	-2.17 (7.5e-06)	-1.07 (3.2e-02)																																	ZNF32-AS3:NR_038867.1(0.8,0.01,31%), (0.8,0.03,41%), (NA,NA,NA%);ZNF32-AS3:NR_038867.1(0.8,0.01,31%), (0.8,0.03,41%), (NA,NA,NA%)	ZNF32-AS3:NR_038867.1(0.8,0.01,31%), (0.8,0.03,41%), (NA,NA,NA%);ZNF32-AS3:NR_038867.1(0.8,0.01,31%), (0.8,0.03,41%), (NA,NA,NA%)	NA(NA,NA,NA%), (NA,NA,NA%), (NA,NA,NA%);NA(NA,NA,NA%), (NA,NA,NA%), (NA,NA,NA%)	LINC00841:NR_136147.1(0.05,0.93,31%), (0.05,0.95,41%), (NA,NA,NA%);LINC00841:NR_136147.1(0.05,0.93,31%), (0.05,0.95,41%), (NA,NA,NA%)	LINC02659:NR_184140.1(0.02,0.98,21%), (0.02,0.99,28%), (NA,NA,NA%);LINC02659:NR_184140.1(0.02,0.98,21%), (0.02,0.99,28%), (NA,NA,NA%)	-0.52 (9.6e-02),-0.52 (9.6e-02),NA,NA,NA;-0.52 (9.6e-02),-0.52 (9.6e-02),NA,NA,NA	-0.74 (2.6e-02),-0.74 (2.6e-02),NA,NA,NA;-0.74 (2.6e-02),-0.74 (2.6e-02),NA,NA,NA	-1.72 (1.1e-21),-1.72 (1.1e-21),NA,NA,NA;-1.72 (1.1e-21),-1.72 (1.1e-21),NA,NA,NA	-0.8 (3.8e-06),-0.8 (3.8e-06),NA,NA,NA;-0.8 (3.8e-06),-0.8 (3.8e-06),NA,NA,NA
18	3602217	3603563	chr18:3602892	LIET Gene TSS Intron	3602720	rs116227066	1.005	1.001	0.9025	0.9536	0.982579	Yes	0	0	0	0	172	0.56 (2.4e-02)	-0.89 (1.2e-04)	0.32 (0.21)	0.61 (9.9e-03)																																	DLGAP1-AS2:NR_119377.1(0.92,0,87%), (0.85,0,83%), (0.91,0.01,67%)	DLGAP1:NM_001003809.3(0.9,0,87%), (0.89,0,83%), (0.82,0.04,67%)	DLGAP1-AS2:NR_119377.1(0.92,0,87%), (0.85,0,83%), (0.91,0.01,67%)	DLGAP1-AS2:NR_119377.1(0.92,0,87%), (0.85,0,83%), (0.91,0.01,67%)	DLGAP1-AS2:NR_119377.1(0.92,0,87%), (0.85,0,83%), (0.91,0.01,67%)	0.35 (1.3e-02),0.38 (1.1e-02),0.35 (1.3e-02),0.35 (1.3e-02),0.35 (1.3e-02)	-0.78 (2.1e-08),-0.99 (3.1e-11),-0.78 (2.1e-08),-0.78 (2.1e-08),-0.78 (2.1e-08)	0.13 (0.30),0.04 (0.68),0.13 (0.30),0.13 (0.30),0.13 (0.30)	0.32 (6.6e-03),-0.03 (0.80),0.32 (6.6e-03),0.32 (6.6e-03),0.32 (6.6e-03)
8	125636711	125638783	chr8:125637627	Intergenic	125638748	rs10104377	0.9962	0.9984	0.9254	0.9383	0.982584	Yes	0	0	0	0	-1121	1.72 (6.3e-04)	-0.67 (0.25)	0.22 (0.66)	-0.82 (6.2e-02)																																	MTSS1:NM_014751.6(-0.68,0,87%), (-0.18,0.66,83%), (-0.18,0.79,67%);MTSS1:NM_014751.6(-0.68,0,87%), (-0.18,0.66,83%), (-0.18,0.79,67%);MTSS1:NM_014751.6(-0.68,0,87%), (-0.18,0.66,83%), (-0.18,0.79,67%);MTSS1:NM_014751.6(-0.68,0,87%), (-0.18,0.66,83%), (-0.18,0.79,67%)	TRIB1:NM_025195.4(0.35,0.13,87%), (0.31,0.38,83%), (0.6,0.23,67%);TRIB1:NM_025195.4(0.35,0.13,87%), (0.31,0.38,83%), (0.6,0.23,67%);TRIB1:NM_025195.4(0.35,0.13,87%), (0.31,0.38,83%), (0.6,0.23,67%);TRIB1:NM_025195.4(0.35,0.13,87%), (0.31,0.38,83%), (0.6,0.23,67%)	LRATD2:NM_174911.5(-0.64,0,87%), (-0.13,0.76,83%), (0.7,0.13,67%);LRATD2:NM_174911.5(-0.64,0,87%), (-0.13,0.76,83%), (0.7,0.13,67%);LRATD2:NM_174911.5(-0.64,0,87%), (-0.13,0.76,83%), (0.7,0.13,67%);LRATD2:NM_174911.5(-0.64,0,87%), (-0.13,0.76,83%), (0.7,0.13,67%)	TRIB1:NM_001282985.2(0.31,0.19,87%), (0.31,0.39,83%), (0.66,0.16,67%);TRIB1:NM_001282985.2(0.31,0.19,87%), (0.31,0.39,83%), (0.66,0.16,67%);TRIB1:NM_001282985.2(0.31,0.19,87%), (0.31,0.39,83%), (0.66,0.16,67%);TRIB1:NM_001282985.2(0.31,0.19,87%), (0.31,0.39,83%), (0.66,0.16,67%)	TRIB1:NM_025195.4(0.35,0.13,87%), (0.31,0.38,83%), (0.6,0.23,67%);TRIB1:NM_025195.4(0.35,0.13,87%), (0.31,0.38,83%), (0.6,0.23,67%);TRIB1:NM_025195.4(0.35,0.13,87%), (0.31,0.38,83%), (0.6,0.23,67%);TRIB1:NM_025195.4(0.35,0.13,87%), (0.31,0.38,83%), (0.6,0.23,67%)	-0.92 (8.6e-51),0.47 (2.1e-06),0.55 (6.3e-07),0.47 (2.1e-06),0.47 (2.1e-06);-0.92 (8.6e-51),0.47 (2.1e-06),0.55 (6.3e-07),0.47 (2.1e-06),0.47 (2.1e-06);-0.92 (8.6e-51),0.47 (2.1e-06),0.55 (6.3e-07),0.47 (2.1e-06),0.47 (2.1e-06);-0.92 (8.6e-51),0.47 (2.1e-06),0.55 (6.3e-07),0.47 (2.1e-06),0.47 (2.1e-06)	-0.01 (0.96),-0.71 (2.5e-12),-0.48 (4.6e-05),-0.71 (2.5e-12),-0.71 (2.5e-12);-0.01 (0.96),-0.71 (2.5e-12),-0.48 (4.6e-05),-0.71 (2.5e-12),-0.71 (2.5e-12);-0.01 (0.96),-0.71 (2.5e-12),-0.48 (4.6e-05),-0.71 (2.5e-12),-0.71 (2.5e-12);-0.01 (0.96),-0.71 (2.5e-12),-0.48 (4.6e-05),-0.71 (2.5e-12),-0.71 (2.5e-12)	-0.88 (8.2e-19),0.62 (6.3e-11),-1.08 (1.4e-07),0.62 (6.3e-11),0.62 (6.3e-11);-0.88 (8.2e-19),0.62 (6.3e-11),-1.08 (1.4e-07),0.62 (6.3e-11),0.62 (6.3e-11);-0.88 (8.2e-19),0.62 (6.3e-11),-1.08 (1.4e-07),0.62 (6.3e-11),0.62 (6.3e-11);-0.88 (8.2e-19),0.62 (6.3e-11),-1.08 (1.4e-07),0.62 (6.3e-11),0.62 (6.3e-11)	-0.16 (0.11),-0.77 (1.3e-14),-0.58 (4.3e-03),-0.77 (1.3e-14),-0.77 (1.3e-14);-0.16 (0.11),-0.77 (1.3e-14),-0.58 (4.3e-03),-0.77 (1.3e-14),-0.77 (1.3e-14);-0.16 (0.11),-0.77 (1.3e-14),-0.58 (4.3e-03),-0.77 (1.3e-14),-0.77 (1.3e-14);-0.16 (0.11),-0.77 (1.3e-14),-0.58 (4.3e-03),-0.77 (1.3e-14),-0.77 (1.3e-14)
7	20240366	20243020	chr7:20241294	Intergenic	20240706	rs2041017	1.008	0.9998	0.7324	0.9901	0.982631	No	0	0	0	0	588	-0.12 (0.73)	-1.03 (5.3e-07)	0.76 (7.2e-02)	0.97 (2.0e-02)																																	GIRGL:NR_134567.1(0.63,0,85%), (0.52,0.08,79%), (0.87,0.02,67%);GIRGL:NR_134567.1(0.63,0,85%), (0.52,0.08,79%), (0.87,0.02,67%);GIRGL:NR_134567.1(0.63,0,85%), (0.52,0.08,79%), (0.87,0.02,67%);GIRGL:NR_134567.1(0.63,0,85%), (0.52,0.08,79%), (0.87,0.02,67%)	GIRGL:NR_134567.1(0.63,0,85%), (0.52,0.08,79%), (0.87,0.02,67%);GIRGL:NR_134567.1(0.63,0,85%), (0.52,0.08,79%), (0.87,0.02,67%);GIRGL:NR_134567.1(0.63,0,85%), (0.52,0.08,79%), (0.87,0.02,67%);GIRGL:NR_134567.1(0.63,0,85%), (0.52,0.08,79%), (0.87,0.02,67%)	LOC101927668:NR_110114.1(0.56,0.01,87%), (0.36,0.28,83%), (0.98,0,67%);LOC101927668:NR_110114.1(0.56,0.01,87%), (0.36,0.28,83%), (0.98,0,67%);LOC101927668:NR_110114.1(0.56,0.01,87%), (0.36,0.28,83%), (0.98,0,67%);LOC101927668:NR_110114.1(0.56,0.01,87%), (0.36,0.28,83%), (0.98,0,67%)	GIRGL:NR_134567.1(0.63,0,85%), (0.52,0.08,79%), (0.87,0.02,67%);GIRGL:NR_134567.1(0.63,0,85%), (0.52,0.08,79%), (0.87,0.02,67%);GIRGL:NR_134567.1(0.63,0,85%), (0.52,0.08,79%), (0.87,0.02,67%);GIRGL:NR_134567.1(0.63,0,85%), (0.52,0.08,79%), (0.87,0.02,67%)	GIRGL:NR_134567.1(0.63,0,85%), (0.52,0.08,79%), (0.87,0.02,67%);GIRGL:NR_134567.1(0.63,0,85%), (0.52,0.08,79%), (0.87,0.02,67%);GIRGL:NR_134567.1(0.63,0,85%), (0.52,0.08,79%), (0.87,0.02,67%);GIRGL:NR_134567.1(0.63,0,85%), (0.52,0.08,79%), (0.87,0.02,67%)	0.48 (0.24),0.48 (0.24),-0.04 (0.63),0.48 (0.24),0.48 (0.24);0.48 (0.24),0.48 (0.24),-0.04 (0.63),0.48 (0.24),0.48 (0.24);0.48 (0.24),0.48 (0.24),-0.04 (0.63),0.48 (0.24),0.48 (0.24);0.48 (0.24),0.48 (0.24),-0.04 (0.63),0.48 (0.24),0.48 (0.24)	-0.39 (0.44),-0.39 (0.44),-0.59 (7.4e-18),-0.39 (0.44),-0.39 (0.44);-0.39 (0.44),-0.39 (0.44),-0.59 (7.4e-18),-0.39 (0.44),-0.39 (0.44);-0.39 (0.44),-0.39 (0.44),-0.59 (7.4e-18),-0.39 (0.44),-0.39 (0.44);-0.39 (0.44),-0.39 (0.44),-0.59 (7.4e-18),-0.39 (0.44),-0.39 (0.44)	NA,NA,0.37 (0.62),NA,NA;NA,NA,0.37 (0.62),NA,NA;NA,NA,0.37 (0.62),NA,NA;NA,NA,0.37 (0.62),NA,NA	NA,NA,-0.36 (0.65),NA,NA;NA,NA,-0.36 (0.65),NA,NA;NA,NA,-0.36 (0.65),NA,NA;NA,NA,-0.36 (0.65),NA,NA
18	63869467	63871468	chr18:63869858;chr18:63870722	Intergenic;Intergenic	63869824	rs62099115	0.9974	1.002	0.9452	0.9186	0.982774	No	0	0	0	0	34;898	2.69 (9.1e-09);1.83 (0.12)	0.39 (0.53);-0.5 (0.72)	1.45 (4.0e-11);1.26 (2.9e-04)	-2.52 (5.9e-20);-3.86 (6.8e-13)																																	HMSD:NM_001123366.2(0.68,0,87%), (0.57,0.04,83%), (0.67,0.15,67%);HMSD:NM_001123366.2(0.68,0,87%), (0.52,0.08,83%), (0.69,0.13,67%)	SERPINB2:NM_002575.3(0.13,0.62,87%), (0.71,0,83%), (0.96,0,67%);SERPINB2:NM_002575.3(0.02,0.94,87%), (0.63,0.02,83%), (0.82,0.04,67%)	SERPINB2:NM_002575.3(0.13,0.62,87%), (0.71,0,83%), (0.96,0,67%);VPS4B:NM_004869.4(-0.06,0.84,87%), (-0.14,0.74,83%), (0.91,0.01,67%)	SERPINB2:NM_002575.3(0.13,0.62,87%), (0.71,0,83%), (0.96,0,67%);SERPINB2:NM_002575.3(0.02,0.94,87%), (0.63,0.02,83%), (0.82,0.04,67%)	SERPINB2:NM_002575.3(0.13,0.62,87%), (0.71,0,83%), (0.96,0,67%);SERPINB2:NM_002575.3(0.02,0.94,87%), (0.63,0.02,83%), (0.82,0.04,67%)	1.1 (1.3e-02),2.6 (0.0e+00),2.6 (0.0e+00),2.6 (0.0e+00),2.6 (0.0e+00);1.1 (1.3e-02),2.6 (0.0e+00),0.65 (6.4e-16),2.6 (0.0e+00),2.6 (0.0e+00)	-0.23 (0.74),0.48 (1.1e-11),0.48 (1.1e-11),0.48 (1.1e-11),0.48 (1.1e-11);-0.23 (0.74),0.48 (1.1e-11),-0.15 (0.16),0.48 (1.1e-11),0.48 (1.1e-11)	1.54 (1.5e-14),-0.29 (7.9e-03),-0.29 (7.9e-03),-0.29 (7.9e-03),-0.29 (7.9e-03);1.54 (1.5e-14),-0.29 (7.9e-03),0.02 (0.77),-0.29 (7.9e-03),-0.29 (7.9e-03)	-0.38 (0.10),-4.89 (2.1e-166),-4.89 (2.1e-166),-4.89 (2.1e-166),-4.89 (2.1e-166);-0.38 (0.10),-4.89 (2.1e-166),0.14 (5.5e-02),-4.89 (2.1e-166),-4.89 (2.1e-166)
14	100692249	100694103	chr14:100693332	Intergenic	100693337	rs9671394	0.9994	1.002	0.9771	0.8471	0.983049	No	0	0	0	0	-5	0.74 (0.73)	-0.82 (0.63)	0.07 (0.81)	-0.97 (2.0e-06)																																	WARS1:NM_004184.4(-0.54,0.01,87%), (-0.49,0.11,83%), (-0.83,0.04,67%);WARS1:NM_004184.4(-0.54,0.01,87%), (-0.49,0.11,83%), (-0.83,0.04,67%)	WDR25:NM_024515.6(-0.04,0.9,87%), (-0.63,0.02,83%), (-0.12,0.87,67%);WDR25:NM_024515.6(-0.04,0.9,87%), (-0.63,0.02,83%), (-0.12,0.87,67%)	MEG3:NR_002766.2(0.41,0.07,85%), (0.06,0.9,83%), (0.96,0.01,60%);MEG3:NR_002766.2(0.41,0.07,85%), (0.06,0.9,83%), (0.96,0.01,60%)	LINC00523:NR_024096.1(0.11,0.87,23%), (-0.25,0.83,21%), (0.95,0.44,20%);LINC00523:NR_024096.1(0.11,0.87,23%), (-0.25,0.83,21%), (0.95,0.44,20%)	LINC00523:NR_024096.1(0.11,0.87,23%), (-0.25,0.83,21%), (0.95,0.44,20%);LINC00523:NR_024096.1(0.11,0.87,23%), (-0.25,0.83,21%), (0.95,0.44,20%)	0.54 (3.8e-12),0.28 (9.6e-04),NA,NA,NA;0.54 (3.8e-12),0.28 (9.6e-04),NA,NA,NA	-0.31 (4.5e-04),-0.26 (7.0e-03),NA,NA,NA;-0.31 (4.5e-04),-0.26 (7.0e-03),NA,NA,NA	-1.06 (1.6e-53),-0.32 (3.2e-07),-0.04 (0.85),NA,NA;-1.06 (1.6e-53),-0.32 (3.2e-07),-0.04 (0.85),NA,NA	-0.27 (1.0e-04),-0.2 (1.4e-03),-0.8 (2.5e-05),NA,NA;-0.27 (1.0e-04),-0.2 (1.4e-03),-0.8 (2.5e-05),NA,NA
20	39849441	39850497	chr20:39849941	Intergenic	39849924	rs211835	1.001	0.9986	0.9622	0.8921	0.983124	No	0	0	0	0	17	-1.06 (0.80)	-2.11 (None)	-3.12 (4.6e-14)	-1.28 (9.0e-04)																																	FAM83D:NM_030919.3(0.48,0.03,77%), (-0.1,0.84,72%), (-0.52,0.36,60%)	DHX35:NM_021931.4(-0.03,0.92,77%), (-0.45,0.2,72%), (-0.11,0.88,60%)	FAM83D:NM_030919.3(0.48,0.03,77%), (-0.1,0.84,72%), (-0.52,0.36,60%)	MAFB:NM_005461.5(-0.21,0.44,77%), (-0.44,0.22,72%), (0.34,0.6,60%)	DHX35:NM_021931.4(-0.03,0.92,77%), (-0.45,0.2,72%), (-0.11,0.88,60%)	0.47 (5.6e-05),0.45 (3.9e-08),0.47 (5.6e-05),0.6 (0.36),0.45 (3.9e-08)	-0.42 (8.8e-04),-0.32 (4.8e-04),-0.42 (8.8e-04),0.24 (0.79),-0.32 (4.8e-04)	-0.41 (4.5e-14),-0.01 (0.86),-0.41 (4.5e-14),-0.37 (0.42),-0.01 (0.86)	0.07 (0.22),0.22 (1.7e-04),0.07 (0.22),-1.14 (9.0e-03),0.22 (1.7e-04)
7	134459189	134459289	chr7:134459239	Gene TSS Bid	134459206	rs759853	1.003	0.9994	0.8953	0.96	0.983516	No	0	0	0	0	33	NA	NA	NA	NA
6	38166702	38167091	chr6:38166894	Intergenic	38167016	rs116051804	1	0.9911	0.9961	0.6592	0.983704	No	0	0	0	0	-122	0.45 (0.34)	-1.32 (4.1e-04)	-0.43 (4.9e-02)	-0.93 (7.9e-06)																																	CCDC167:NM_138493.3(0.58,0,87%), (0.19,0.66,83%), (0.65,0.18,67%)	GLP1R:NM_002062.5(0.54,0.18,31%), (0.93,0.03,24%), (-0.49,0.63,33%)	MDGA1:NM_153487.4(0.15,0.56,87%), (0.18,0.67,83%), (-0.85,0.03,67%)	ZFAND3:NM_021943.3(0.45,0.03,87%), (0.22,0.59,83%), (0.17,0.81,67%)	BTBD9:NM_052893.2(-0.11,0.69,87%), (0.25,0.51,83%), (-0.51,0.35,67%)	-0.77 (8.8e-02),NA,-1.42 (2.6e-14),0.2 (4.9e-03),0.47 (6.7e-15)	0.25 (0.70),NA,-0.07 (0.83),-0.14 (8.2e-02),-0.21 (2.0e-03)	-0.74 (2.2e-10),NA,-0.8 (8.7e-16),0.07 (0.16),0.28 (7.3e-06)	-0.38 (1.2e-03),NA,-0.21 (4.3e-02),0.54 (2.8e-32),0.36 (7.9e-09)
1	6246487	6249522	chr1:6249277	Exon	6248635	rs12744452	0.9989	0.9988	0.9558	0.9092	0.983959	Yes	0	0	0	0	642	-1.82 (9.7e-04)	0.02 (0.98)	NA	NA																																	PHF13:NM_153812.3(0.87,0.01,26%), (NA,NA,NA%), (0.87,0.02,67%);PHF13:NM_153812.3(0.87,0.01,26%), (NA,NA,NA%), (0.87,0.02,67%)	NA(NA,NA,NA%), (NA,NA,NA%), (NA,NA,NA%);NA(NA,NA,NA%), (NA,NA,NA%), (NA,NA,NA%)	PHF13:NM_153812.3(0.87,0.01,26%), (NA,NA,NA%), (0.87,0.02,67%);PHF13:NM_153812.3(0.87,0.01,26%), (NA,NA,NA%), (0.87,0.02,67%)	GPR153:NM_207370.4(0.68,0.09,26%), (NA,NA,NA%), (0.68,0.14,67%);GPR153:NM_207370.4(0.68,0.09,26%), (NA,NA,NA%), (0.68,0.14,67%)	GPR153:NM_207370.4(0.68,0.09,26%), (NA,NA,NA%), (0.68,0.14,67%);GPR153:NM_207370.4(0.68,0.09,26%), (NA,NA,NA%), (0.68,0.14,67%)	-2.11 (7.1e-41),NA,-2.11 (7.1e-41),-0.85 (3.4e-11),-0.85 (3.4e-11);-2.11 (7.1e-41),NA,-2.11 (7.1e-41),-0.85 (3.4e-11),-0.85 (3.4e-11)	-0.13 (0.59),NA,-0.13 (0.59),0.59 (1.2e-05),0.59 (1.2e-05);-0.13 (0.59),NA,-0.13 (0.59),0.59 (1.2e-05),0.59 (1.2e-05)	-0.55 (7.2e-12),NA,-0.55 (7.2e-12),-1.72 (1.7e-108),-1.72 (1.7e-108);-0.55 (7.2e-12),NA,-0.55 (7.2e-12),-1.72 (1.7e-108),-1.72 (1.7e-108)	-0.27 (9.9e-04),NA,-0.27 (9.9e-04),-0.53 (3.7e-12),-0.53 (3.7e-12);-0.27 (9.9e-04),NA,-0.27 (9.9e-04),-0.53 (3.7e-12),-0.53 (3.7e-12)
1	107056758	107058238	chr1:107057473	LIET Gene TSS Exon	107057296	rs2232016	0.9882	1	0.6713	0.9946	0.984116	No	0	0	0	0	177	-1.52 (2.2e-08)	-0.78 (6.5e-03)	-0.83 (6.3e-08)	-0.79 (4.6e-07)																																	NTNG1:NM_014917.4(0.34,0.14,85%), (0.01,0.99,79%), (-0.54,0.29,67%)	VAV3:NM_006113.5(0.25,0.31,87%), (-0.51,0.09,83%), (-0.49,0.36,67%)	NTNG1:NM_001113226.3(0.33,0.16,85%), (-0.03,0.96,79%), (-0.56,0.27,67%)	PRMT6:NM_018137.3(0.29,0.22,87%), (0.16,0.7,83%), (-0.02,0.98,67%)	PRMT6:NM_018137.3(0.29,0.22,87%), (0.16,0.7,83%), (-0.02,0.98,67%)	-0.23 (0.37),1.9 (4.0e-93),-0.23 (0.37),-0.7 (0.14),-0.7 (0.14)	-0.46 (9.3e-02),-0.49 (2.9e-06),-0.46 (9.3e-02),-0.34 (0.59),-0.34 (0.59)	-0.05 (0.95),NA,-0.05 (0.95),-0.42 (0.33),-0.42 (0.33)	0.86 (0.23),NA,0.86 (0.23),0.99 (9.3e-03),0.99 (9.3e-03)
3	188266030	188267898	chr3:188267139	Intron	188267216	rs715790	0.9982	1.001	0.9291	0.9416	0.984176	No	0	0	0	0	-77	0.49 (0.12)	-1.22 (7.9e-06)	2.09 (6.1e-14)	0.29 (0.45)																																	LPP-AS2:NR_036497.1(0.9,0,87%), (0.86,0,83%), (0.95,0,67%)	BCL6:NM_001706.5(0.7,0,87%), (0.92,0,83%), (0.7,0.14,67%)	LPP-AS2:NR_036497.1(0.9,0,87%), (0.86,0,83%), (0.95,0,67%)	LPP:NM_005578.5(0.77,0,87%), (0.64,0.02,83%), (0.74,0.1,67%)	FLJ42393:NR_024413.1(0.79,0,87%), (0.64,0.02,83%), (0.65,0.19,67%)	0.63 (3.0e-04),-0.18 (2.0e-02),0.63 (3.0e-04),0.34 (6.7e-08),0.82 (4.5e-02)	-0.5 (1.0e-02),-0.31 (1.0e-04),-0.5 (1.0e-02),-0.12 (0.13),-0.83 (8.1e-02)	1.63 (5.2e-116),0.74 (3.9e-23),1.63 (5.2e-116),0.01 (0.84),2.18 (4.5e-27)	-0.67 (1.8e-17),-0.06 (0.50),-0.67 (1.8e-17),-0.19 (4.5e-05),-0.29 (0.25)
2	45961723	45963690	chr2:45962633;chr2:45963515	Intron;Intron	45962964	rs72804704	0.9989	0.9954	0.9804	0.8464	0.984767	Yes	0	0	0	0	-331;551	1.35 (0.36);NA	-1.66 (0.22);NA	1.07 (2.3e-05);1.19 (4.5e-04)	0.53 (6.4e-02);-0.03 (0.95)																																	TTC7A:NM_001288953.2(0.8,0,77%), (0.51,0.1,79%), (0.53,0.48,47%);MCFD2:NM_001171511.3(0.75,0,74%), (0.57,0.05,83%), (0.19,0.88,33%)	EPAS1:NM_001430.5(-0.35,0.16,77%), (-0.51,0.1,79%), (-0.72,0.25,47%);TMEM247:NM_001145051.2(0.8,0.02,28%), (0.82,0.04,34%), (NA,NA,NA%)	RHOQ:NM_012249.4(0.15,0.6,77%), (-0.12,0.79,79%), (-0.88,0.08,47%);SRBD1:NM_018079.5(0.55,0.01,74%), (0.29,0.42,83%), (0.96,0.09,33%)	PRKCE:NM_005400.3(0.34,0.17,77%), (-0.35,0.32,79%), (-0.18,0.85,47%);PRKCE:NM_005400.3(0.65,0,74%), (0.27,0.48,83%), (-0.26,0.84,33%)	PRKCE:NM_005400.3(0.34,0.17,77%), (-0.35,0.32,79%), (-0.18,0.85,47%);PRKCE:NM_005400.3(0.65,0,74%), (0.27,0.48,83%), (-0.26,0.84,33%)	0.05 (0.57),0.0 (0.98),-0.79 (2.4e-17),0.39 (6.3e-11),0.39 (6.3e-11);-0.42 (1.7e-04),NA,0.95 (4.1e-27),0.39 (6.3e-11),0.39 (6.3e-11)	-0.42 (6.5e-09),0.11 (0.15),-0.43 (2.7e-05),-0.31 (9.6e-07),-0.31 (9.6e-07);-0.29 (2.3e-02),NA,-0.11 (0.39),-0.31 (9.6e-07),-0.31 (9.6e-07)	-0.22 (4.1e-06),0.99 (8.7e-101),-0.57 (3.1e-13),0.09 (5.5e-02),0.09 (5.5e-02);0.68 (1.4e-20),NA,0.22 (1.7e-03),0.09 (5.5e-02),0.09 (5.5e-02)	-0.25 (1.5e-07),0.31 (1.1e-10),-0.39 (4.2e-07),0.21 (2.4e-06),0.21 (2.4e-06);-0.15 (6.1e-02),NA,0.71 (3.9e-25),0.21 (2.4e-06),0.21 (2.4e-06)
9	115589805	115592323	chr9:115590301;chr9:115591791	Intergenic;Intergenic	115589885	rs1981500	1.002	1.001	0.9199	0.9516	0.98502	Yes	0	0	0	0	416;1906	1.11 (5.0e-07);1.56 (3.5e-06)	-0.68 (4.7e-03);0.08 (0.88)	1.55 (2.8e-13);1.67 (3.1e-11)	0.02 (0.95);0.21 (0.54)																																	TNFSF15:NM_005118.4(0.43,0.04,87%), (-0.12,0.78,83%), (0.91,0.01,67%);PAPPA:NM_002581.5(0.63,0,87%), (0.01,0.99,83%), (0.74,0.08,67%)	DELEC1:NR_163556.1(-0.38,0.08,87%), (-0.72,0,83%), (-0.35,0.55,67%);TEX48:NM_001199233.2(-0.24,0.42,64%), (-0.49,0.12,76%), (-0.3,0.9,20%)	TMEM268:NM_153045.4(0.41,0.06,87%), (0.13,0.76,83%), (0.93,0,67%);TNFSF15:NM_005118.4(0.24,0.32,87%), (-0.37,0.26,83%), (0.92,0.01,67%)	LOC101928775:NR_109805.1(-0.19,0.85,13%), (NA,NA,NA%), (-0.33,0.89,20%);LOC101928775:NR_109805.1(-0.28,0.78,13%), (NA,NA,NA%), (-0.31,0.9,20%)	LOC101928775:NR_109805.1(-0.19,0.85,13%), (NA,NA,NA%), (-0.33,0.89,20%);LOC101928775:NR_109805.1(-0.28,0.78,13%), (NA,NA,NA%), (-0.31,0.9,20%)	1.04 (5.9e-05),1.38 (2.7e-07),0.22 (7.3e-02),NA,NA;0.25 (2.5e-03),NA,1.04 (5.9e-05),NA,NA	-0.72 (1.7e-02),-0.41 (0.26),-0.27 (4.8e-02),NA,NA;1.01 (1.2e-39),NA,-0.72 (1.7e-02),NA,NA	-0.53 (2.9e-02),0.6 (1.1e-02),-0.7 (6.2e-13),NA,NA;-0.46 (2.2e-23),NA,-0.53 (2.9e-02),NA,NA	0.5 (3.0e-02),-0.62 (1.3e-02),-0.1 (0.34),NA,NA;-1.0 (2.0e-103),NA,0.5 (3.0e-02),NA,NA
6	32656602	32659209	chr6:32659055	Intergenic	32658342	rs28584179	0.9977	0.9985	0.9454	0.9311	0.985362	Yes	0	0	0	0	713	2.3 (1.4e-15)	-0.03 (0.95)	NA	NA																																	HLA-DMB:NM_002118.5(0.98,0,28%), (NA,NA,NA%), (0.98,0,60%);HLA-DMB:NM_002118.5(0.98,0,28%), (NA,NA,NA%), (0.98,0,60%);HLA-DMB:NM_002118.5(0.98,0,28%), (NA,NA,NA%), (0.98,0,60%);HLA-DMB:NM_002118.5(0.98,0,28%), (NA,NA,NA%), (0.98,0,60%);HLA-DMB:NM_002118.5(0.98,0,28%), (NA,NA,NA%), (0.98,0,60%);HLA-DMB:NM_002118.5(0.98,0,28%), (NA,NA,NA%), (0.98,0,60%);HLA-DMB:NM_002118.5(0.98,0,28%), (NA,NA,NA%), (0.98,0,60%);HLA-DMB:NM_002118.5(0.98,0,28%), (NA,NA,NA%), (0.98,0,60%);HLA-DMB:NM_002118.5(0.98,0,28%), (NA,NA,NA%), (0.98,0,60%);HLA-DMB:NM_002118.5(0.98,0,28%), (NA,NA,NA%), (0.98,0,60%);HLA-DMB:NM_002118.5(0.98,0,28%), (NA,NA,NA%), (0.98,0,60%);HLA-DMB:NM_002118.5(0.98,0,28%), (NA,NA,NA%), (0.98,0,60%)	NA(NA,NA,NA%), (NA,NA,NA%), (NA,NA,NA%);NA(NA,NA,NA%), (NA,NA,NA%), (NA,NA,NA%);NA(NA,NA,NA%), (NA,NA,NA%), (NA,NA,NA%);NA(NA,NA,NA%), (NA,NA,NA%), (NA,NA,NA%);NA(NA,NA,NA%), (NA,NA,NA%), (NA,NA,NA%);NA(NA,NA,NA%), (NA,NA,NA%), (NA,NA,NA%);NA(NA,NA,NA%), (NA,NA,NA%), (NA,NA,NA%);NA(NA,NA,NA%), (NA,NA,NA%), (NA,NA,NA%);NA(NA,NA,NA%), (NA,NA,NA%), (NA,NA,NA%);NA(NA,NA,NA%), (NA,NA,NA%), (NA,NA,NA%);NA(NA,NA,NA%), (NA,NA,NA%), (NA,NA,NA%);NA(NA,NA,NA%), (NA,NA,NA%), (NA,NA,NA%)	HLA-DPB1:NM_002121.6(0.92,0,31%), (NA,NA,NA%), (1,0,67%);HLA-DPB1:NM_002121.6(0.92,0,31%), (NA,NA,NA%), (1,0,67%);HLA-DPB1:NM_002121.6(0.92,0,31%), (NA,NA,NA%), (1,0,67%);HLA-DPB1:NM_002121.6(0.92,0,31%), (NA,NA,NA%), (1,0,67%);HLA-DPB1:NM_002121.6(0.92,0,31%), (NA,NA,NA%), (1,0,67%);HLA-DPB1:NM_002121.6(0.92,0,31%), (NA,NA,NA%), (1,0,67%);HLA-DPB1:NM_002121.6(0.92,0,31%), (NA,NA,NA%), (1,0,67%);HLA-DPB1:NM_002121.6(0.92,0,31%), (NA,NA,NA%), (1,0,67%);HLA-DPB1:NM_002121.6(0.92,0,31%), (NA,NA,NA%), (1,0,67%);HLA-DPB1:NM_002121.6(0.92,0,31%), (NA,NA,NA%), (1,0,67%);HLA-DPB1:NM_002121.6(0.92,0,31%), (NA,NA,NA%), (1,0,67%);HLA-DPB1:NM_002121.6(0.92,0,31%), (NA,NA,NA%), (1,0,67%)	HLA-DQB1-AS1:NR_133907.1(-0.17,0.9,10%), (NA,NA,NA%), (-0.17,0.92,27%);HLA-DQB1-AS1:NR_133907.1(-0.17,0.9,10%), (NA,NA,NA%), (-0.17,0.92,27%);HLA-DQB1-AS1:NR_133907.1(-0.17,0.9,10%), (NA,NA,NA%), (-0.17,0.92,27%);HLA-DQB1-AS1:NR_133907.1(-0.17,0.9,10%), (NA,NA,NA%), (-0.17,0.92,27%);HLA-DQB1-AS1:NR_133907.1(-0.17,0.9,10%), (NA,NA,NA%), (-0.17,0.92,27%);HLA-DQB1-AS1:NR_133907.1(-0.17,0.9,10%), (NA,NA,NA%), (-0.17,0.92,27%);HLA-DQB1-AS1:NR_133907.1(-0.17,0.9,10%), (NA,NA,NA%), (-0.17,0.92,27%);HLA-DQB1-AS1:NR_133907.1(-0.17,0.9,10%), (NA,NA,NA%), (-0.17,0.92,27%);HLA-DQB1-AS1:NR_133907.1(-0.17,0.9,10%), (NA,NA,NA%), (-0.17,0.92,27%);HLA-DQB1-AS1:NR_133907.1(-0.17,0.9,10%), (NA,NA,NA%), (-0.17,0.92,27%);HLA-DQB1-AS1:NR_133907.1(-0.17,0.9,10%), (NA,NA,NA%), (-0.17,0.92,27%);HLA-DQB1-AS1:NR_133907.1(-0.17,0.9,10%), (NA,NA,NA%), (-0.17,0.92,27%)	HLA-DQB1:NM_002123.5(0.95,0,23%), (NA,NA,NA%), (0.94,0.02,53%);HLA-DQB1:NM_002123.5(0.95,0,23%), (NA,NA,NA%), (0.94,0.02,53%);HLA-DQB1:NM_002123.5(0.95,0,23%), (NA,NA,NA%), (0.94,0.02,53%);HLA-DQB1:NM_002123.5(0.95,0,23%), (NA,NA,NA%), (0.94,0.02,53%);HLA-DQB1:NM_002123.5(0.95,0,23%), (NA,NA,NA%), (0.94,0.02,53%);HLA-DQB1:NM_002123.5(0.95,0,23%), (NA,NA,NA%), (0.94,0.02,53%);HLA-DQB1:NM_002123.5(0.95,0,23%), (NA,NA,NA%), (0.94,0.02,53%);HLA-DQB1:NM_002123.5(0.95,0,23%), (NA,NA,NA%), (0.94,0.02,53%);HLA-DQB1:NM_002123.5(0.95,0,23%), (NA,NA,NA%), (0.94,0.02,53%);HLA-DQB1:NM_002123.5(0.95,0,23%), (NA,NA,NA%), (0.94,0.02,53%);HLA-DQB1:NM_002123.5(0.95,0,23%), (NA,NA,NA%), (0.94,0.02,53%);HLA-DQB1:NM_002123.5(0.95,0,23%), (NA,NA,NA%), (0.94,0.02,53%)	1.3 (1.1e-07),NA,1.67 (3.6e-28),NA,1.73 (3.5e-03);1.3 (1.1e-07),NA,1.67 (3.6e-28),NA,1.73 (3.5e-03);1.3 (1.1e-07),NA,1.67 (3.6e-28),NA,1.73 (3.5e-03);1.3 (1.1e-07),NA,1.67 (3.6e-28),NA,1.73 (3.5e-03);1.3 (1.1e-07),NA,1.67 (3.6e-28),NA,1.73 (3.5e-03);1.3 (1.1e-07),NA,1.67 (3.6e-28),NA,1.73 (3.5e-03);1.3 (1.1e-07),NA,1.67 (3.6e-28),NA,1.73 (3.5e-03);1.3 (1.1e-07),NA,1.67 (3.6e-28),NA,1.73 (3.5e-03);1.3 (1.1e-07),NA,1.67 (3.6e-28),NA,1.73 (3.5e-03);1.3 (1.1e-07),NA,1.67 (3.6e-28),NA,1.73 (3.5e-03);1.3 (1.1e-07),NA,1.67 (3.6e-28),NA,1.73 (3.5e-03);1.3 (1.1e-07),NA,1.67 (3.6e-28),NA,1.73 (3.5e-03)	0.24 (0.51),NA,0.03 (0.91),NA,0.13 (0.90);0.24 (0.51),NA,0.03 (0.91),NA,0.13 (0.90);0.24 (0.51),NA,0.03 (0.91),NA,0.13 (0.90);0.24 (0.51),NA,0.03 (0.91),NA,0.13 (0.90);0.24 (0.51),NA,0.03 (0.91),NA,0.13 (0.90);0.24 (0.51),NA,0.03 (0.91),NA,0.13 (0.90);0.24 (0.51),NA,0.03 (0.91),NA,0.13 (0.90);0.24 (0.51),NA,0.03 (0.91),NA,0.13 (0.90);0.24 (0.51),NA,0.03 (0.91),NA,0.13 (0.90);0.24 (0.51),NA,0.03 (0.91),NA,0.13 (0.90);0.24 (0.51),NA,0.03 (0.91),NA,0.13 (0.90);0.24 (0.51),NA,0.03 (0.91),NA,0.13 (0.90)	NA,NA,-0.93 (2.7e-03),NA,NA;NA,NA,-0.93 (2.7e-03),NA,NA;NA,NA,-0.93 (2.7e-03),NA,NA;NA,NA,-0.93 (2.7e-03),NA,NA;NA,NA,-0.93 (2.7e-03),NA,NA;NA,NA,-0.93 (2.7e-03),NA,NA;NA,NA,-0.93 (2.7e-03),NA,NA;NA,NA,-0.93 (2.7e-03),NA,NA;NA,NA,-0.93 (2.7e-03),NA,NA;NA,NA,-0.93 (2.7e-03),NA,NA;NA,NA,-0.93 (2.7e-03),NA,NA;NA,NA,-0.93 (2.7e-03),NA,NA	NA,NA,-0.23 (0.49),NA,NA;NA,NA,-0.23 (0.49),NA,NA;NA,NA,-0.23 (0.49),NA,NA;NA,NA,-0.23 (0.49),NA,NA;NA,NA,-0.23 (0.49),NA,NA;NA,NA,-0.23 (0.49),NA,NA;NA,NA,-0.23 (0.49),NA,NA;NA,NA,-0.23 (0.49),NA,NA;NA,NA,-0.23 (0.49),NA,NA;NA,NA,-0.23 (0.49),NA,NA;NA,NA,-0.23 (0.49),NA,NA;NA,NA,-0.23 (0.49),NA,NA
1	24300708	24301915	chr1:24301267	Intergenic	24300873	rs10903070	1.011	1	0.5837	0.9976	0.98546	No	0	0	0	0	394	-0.13 (0.95)	-1.82 (0.12)	NA	NA																																	RUNX3:NM_004350.3(-0.81,0,44%), (-0.64,0.36,24%), (-0.69,0.13,67%)	RUNX3:NM_001031680.2(-0.8,0,44%), (-0.64,0.36,24%), (-0.68,0.14,67%)	NCMAP-DT:NR_109781.1(-0.28,0.53,33%), (-0.81,0.66,10%), (-0.75,0.08,67%)	GRHL3:NM_198174.3(0.7,0.01,44%), (0.19,0.85,24%), (0.41,0.46,67%)	GRHL3-AS1:NR_183722.1(0.65,0.03,44%), (-0.29,0.76,24%), (0.09,0.91,67%)	-1.52 (5.7e-27),-1.52 (5.7e-27),-0.54 (7.4e-02),0.33 (2.1e-06),-0.05 (0.78)	0.34 (3.9e-02),0.34 (3.9e-02),0.03 (0.95),-0.0 (1.00),-0.52 (1.4e-04)	-1.19 (2.4e-53),-1.19 (2.4e-53),NA,0.03 (0.93),-0.66 (0.11)	-0.81 (2.7e-26),-0.81 (2.7e-26),NA,0.3 (0.35),0.79 (3.7e-02)
11	73787239	73788690	chr11:73787736	LIET Gene TSS Intergenic	73787888	rs1792174	0.9992	1.001	0.9688	0.8941	0.985767	No	0	0	0	0	-152	-0.32 (0.28)	-1.07 (5.4e-06)	-0.22 (0.25)	0.72 (8.1e-06)																																	LIPT2-AS1:NR_171028.1(0.62,0,85%), (0.75,0,79%), (0.9,0.01,67%)	LIPT2-AS1:NR_171028.1(0.62,0,85%), (0.75,0,79%), (0.9,0.01,67%)	LIPT2-AS1:NR_171028.1(0.62,0,85%), (0.75,0,79%), (0.9,0.01,67%)	MRPL48:NM_016055.6(0.23,0.36,87%), (0.22,0.6,83%), (0.59,0.23,67%)	MRPL48:NM_016055.6(0.23,0.36,87%), (0.22,0.6,83%), (0.59,0.23,67%)	-0.39 (0.29),-0.39 (0.29),-0.39 (0.29),0.12 (0.45),0.12 (0.45)	-0.86 (2.0e-02),-0.86 (2.0e-02),-0.86 (2.0e-02),-0.2 (0.24),-0.2 (0.24)	-0.62 (4.3e-02),-0.62 (4.3e-02),-0.62 (4.3e-02),-0.39 (1.4e-07),-0.39 (1.4e-07)	1.01 (2.3e-04),1.01 (2.3e-04),1.01 (2.3e-04),-0.0 (0.96),-0.0 (0.96)
11	126115184	126116952	chr11:126116106	Intergenic	126116412	rs11220358	1.006	1	0.8433	0.9809	0.985882	No	0	0	0	0	-306	0.02 (0.97)	-0.66 (3.7e-04)	0.5 (0.38)	-0.28 (0.67)																																	VSIG10L2:NM_001365077.2(0.94,0,36%), (-0.52,0.74,14%), (1,0,67%);VSIG10L2:NM_001365077.2(0.94,0,36%), (-0.52,0.74,14%), (1,0,67%);VSIG10L2:NM_001365077.2(0.94,0,36%), (-0.52,0.74,14%), (1,0,67%);VSIG10L2:NM_001365077.2(0.94,0,36%), (-0.52,0.74,14%), (1,0,67%);VSIG10L2:NM_001365077.2(0.94,0,36%), (-0.52,0.74,14%), (1,0,67%);VSIG10L2:NM_001365077.2(0.94,0,36%), (-0.52,0.74,14%), (1,0,67%)	CHEK1:NM_001114121.2(-0.63,0,87%), (-0.56,0.06,83%), (-0.94,0,67%);CHEK1:NM_001114121.2(-0.63,0,87%), (-0.56,0.06,83%), (-0.94,0,67%);CHEK1:NM_001114121.2(-0.63,0,87%), (-0.56,0.06,83%), (-0.94,0,67%);CHEK1:NM_001114121.2(-0.63,0,87%), (-0.56,0.06,83%), (-0.94,0,67%);CHEK1:NM_001114121.2(-0.63,0,87%), (-0.56,0.06,83%), (-0.94,0,67%);CHEK1:NM_001114121.2(-0.63,0,87%), (-0.56,0.06,83%), (-0.94,0,67%)	VSIG10L2:NM_001365077.2(0.94,0,36%), (-0.52,0.74,14%), (1,0,67%);VSIG10L2:NM_001365077.2(0.94,0,36%), (-0.52,0.74,14%), (1,0,67%);VSIG10L2:NM_001365077.2(0.94,0,36%), (-0.52,0.74,14%), (1,0,67%);VSIG10L2:NM_001365077.2(0.94,0,36%), (-0.52,0.74,14%), (1,0,67%);VSIG10L2:NM_001365077.2(0.94,0,36%), (-0.52,0.74,14%), (1,0,67%);VSIG10L2:NM_001365077.2(0.94,0,36%), (-0.52,0.74,14%), (1,0,67%)	CDON:NM_016952.5(0.27,0.27,87%), (-0.5,0.11,83%), (0.85,0.02,67%);CDON:NM_016952.5(0.27,0.27,87%), (-0.5,0.11,83%), (0.85,0.02,67%);CDON:NM_016952.5(0.27,0.27,87%), (-0.5,0.11,83%), (0.85,0.02,67%);CDON:NM_016952.5(0.27,0.27,87%), (-0.5,0.11,83%), (0.85,0.02,67%);CDON:NM_016952.5(0.27,0.27,87%), (-0.5,0.11,83%), (0.85,0.02,67%);CDON:NM_016952.5(0.27,0.27,87%), (-0.5,0.11,83%), (0.85,0.02,67%)	RPUSD4:NM_032795.3(-0.44,0.04,87%), (-0.04,0.95,83%), (-0.51,0.33,67%);RPUSD4:NM_032795.3(-0.44,0.04,87%), (-0.04,0.95,83%), (-0.51,0.33,67%);RPUSD4:NM_032795.3(-0.44,0.04,87%), (-0.04,0.95,83%), (-0.51,0.33,67%);RPUSD4:NM_032795.3(-0.44,0.04,87%), (-0.04,0.95,83%), (-0.51,0.33,67%);RPUSD4:NM_032795.3(-0.44,0.04,87%), (-0.04,0.95,83%), (-0.51,0.33,67%);RPUSD4:NM_032795.3(-0.44,0.04,87%), (-0.04,0.95,83%), (-0.51,0.33,67%)	0.25 (0.21),1.16 (2.7e-05),0.25 (0.21),-0.12 (0.35),0.55 (1.2e-02);0.25 (0.21),1.16 (2.7e-05),0.25 (0.21),-0.12 (0.35),0.55 (1.2e-02);0.25 (0.21),1.16 (2.7e-05),0.25 (0.21),-0.12 (0.35),0.55 (1.2e-02);0.25 (0.21),1.16 (2.7e-05),0.25 (0.21),-0.12 (0.35),0.55 (1.2e-02);0.25 (0.21),1.16 (2.7e-05),0.25 (0.21),-0.12 (0.35),0.55 (1.2e-02);0.25 (0.21),1.16 (2.7e-05),0.25 (0.21),-0.12 (0.35),0.55 (1.2e-02)	-0.54 (5.8e-03),-0.16 (0.72),-0.54 (5.8e-03),0.65 (1.2e-08),0.02 (0.96);-0.54 (5.8e-03),-0.16 (0.72),-0.54 (5.8e-03),0.65 (1.2e-08),0.02 (0.96);-0.54 (5.8e-03),-0.16 (0.72),-0.54 (5.8e-03),0.65 (1.2e-08),0.02 (0.96);-0.54 (5.8e-03),-0.16 (0.72),-0.54 (5.8e-03),0.65 (1.2e-08),0.02 (0.96);-0.54 (5.8e-03),-0.16 (0.72),-0.54 (5.8e-03),0.65 (1.2e-08),0.02 (0.96);-0.54 (5.8e-03),-0.16 (0.72),-0.54 (5.8e-03),0.65 (1.2e-08),0.02 (0.96)	NA,-0.03 (0.67),NA,-0.37 (3.4e-03),0.17 (0.21);NA,-0.03 (0.67),NA,-0.37 (3.4e-03),0.17 (0.21);NA,-0.03 (0.67),NA,-0.37 (3.4e-03),0.17 (0.21);NA,-0.03 (0.67),NA,-0.37 (3.4e-03),0.17 (0.21);NA,-0.03 (0.67),NA,-0.37 (3.4e-03),0.17 (0.21);NA,-0.03 (0.67),NA,-0.37 (3.4e-03),0.17 (0.21)	NA,0.18 (5.0e-03),NA,0.47 (1.1e-04),-0.02 (0.91);NA,0.18 (5.0e-03),NA,0.47 (1.1e-04),-0.02 (0.91);NA,0.18 (5.0e-03),NA,0.47 (1.1e-04),-0.02 (0.91);NA,0.18 (5.0e-03),NA,0.47 (1.1e-04),-0.02 (0.91);NA,0.18 (5.0e-03),NA,0.47 (1.1e-04),-0.02 (0.91);NA,0.18 (5.0e-03),NA,0.47 (1.1e-04),-0.02 (0.91)
22	19879693	19883634	chr22:19881639	Intron	19880732		1.001	1.003	0.9843	0.8357	0.985892	Yes	0	0	0	0	907	-0.18 (0.90)	-1.55 (5.7e-02)	-0.72 (5.2e-08)	-0.65 (1.0e-06)																																	CDC45:NM_001178010.2(0.95,0,87%), (0.79,0,83%), (0.67,0.14,67%);CDC45:NM_001178010.2(0.95,0,87%), (0.79,0,83%), (0.67,0.14,67%)	DGCR8:NM_022720.7(0.93,0,87%), (0.85,0,83%), (0.45,0.39,67%);DGCR8:NM_022720.7(0.93,0,87%), (0.85,0,83%), (0.45,0.39,67%)	CDC45:NM_003504.5(0.95,0,87%), (0.79,0,83%), (0.67,0.14,67%);CDC45:NM_003504.5(0.95,0,87%), (0.79,0,83%), (0.67,0.14,67%)	RTL10:NM_024627.6(0.34,0.14,87%), (0.78,0,83%), (0.43,0.43,67%);RTL10:NM_024627.6(0.34,0.14,87%), (0.78,0,83%), (0.43,0.43,67%)	TXNRD2:NM_006440.5(0.88,0,87%), (0.81,0,83%), (0.35,0.55,67%);TXNRD2:NM_006440.5(0.88,0,87%), (0.81,0,83%), (0.35,0.55,67%)	0.45 (0.35),-0.12 (0.30),0.45 (0.35),-1.47 (6.5e-21),0.04 (0.77);0.45 (0.35),-0.12 (0.30),0.45 (0.35),-1.47 (6.5e-21),0.04 (0.77)	-0.56 (0.31),-0.05 (0.75),-0.56 (0.31),-0.26 (0.20),-0.21 (0.14);-0.56 (0.31),-0.05 (0.75),-0.56 (0.31),-0.26 (0.20),-0.21 (0.14)	-0.14 (5.1e-03),-0.08 (0.12),-0.14 (5.1e-03),-0.85 (1.1e-46),-0.49 (1.8e-17);-0.14 (5.1e-03),-0.08 (0.12),-0.14 (5.1e-03),-0.85 (1.1e-46),-0.49 (1.8e-17)	-0.26 (3.9e-08),-0.33 (1.9e-11),-0.26 (3.9e-08),-0.47 (1.7e-15),-0.6 (6.2e-26);-0.26 (3.9e-08),-0.33 (1.9e-11),-0.26 (3.9e-08),-0.47 (1.7e-15),-0.6 (6.2e-26)
5	172896049	172899676	chr5:172897826	LIET Gene TSS Intron	172897463	rs56174215	1.001	1.006	0.9895	0.8017	0.98641	Yes	0	0	0	0	363	-0.93 (0.74)	0.82 (None)	1.26 (2.6e-12)	-1.23 (8.8e-10)																																	STC2:NM_003714.3(0.95,0,79%), (0.68,0.01,83%), (-0.09,0.94,47%);STC2:NM_003714.3(0.95,0,79%), (0.68,0.01,83%), (-0.09,0.94,47%);STC2:NM_003714.3(0.95,0,79%), (0.68,0.01,83%), (-0.09,0.94,47%)	DUSP1:NM_004417.4(0.75,0,79%), (0.82,0,83%), (-0.16,0.88,47%);DUSP1:NM_004417.4(0.75,0,79%), (0.82,0,83%), (-0.16,0.88,47%);DUSP1:NM_004417.4(0.75,0,79%), (0.82,0,83%), (-0.16,0.88,47%)	EFCAB9:NM_001171183.2(0.2,0.6,44%), (-0.34,0.49,48%), (1,0.24,20%);EFCAB9:NM_001171183.2(0.2,0.6,44%), (-0.34,0.49,48%), (1,0.24,20%);EFCAB9:NM_001171183.2(0.2,0.6,44%), (-0.34,0.49,48%), (1,0.24,20%)	MIR10523:NR_162113.1(0.15,0.64,64%), (0.17,0.71,66%), (0.15,0.9,40%);MIR10523:NR_162113.1(0.15,0.64,64%), (0.17,0.71,66%), (0.15,0.9,40%);MIR10523:NR_162113.1(0.15,0.64,64%), (0.17,0.71,66%), (0.15,0.9,40%)	MIR10523:NR_162113.1(0.15,0.64,64%), (0.17,0.71,66%), (0.15,0.9,40%);MIR10523:NR_162113.1(0.15,0.64,64%), (0.17,0.71,66%), (0.15,0.9,40%);MIR10523:NR_162113.1(0.15,0.64,64%), (0.17,0.71,66%), (0.15,0.9,40%)	1.31 (1.5e-07),0.01 (0.93),NA,-2.27 (8.7e-02),-2.27 (8.7e-02);1.31 (1.5e-07),0.01 (0.93),NA,-2.27 (8.7e-02),-2.27 (8.7e-02);1.31 (1.5e-07),0.01 (0.93),NA,-2.27 (8.7e-02),-2.27 (8.7e-02)	0.57 (5.8e-02),-0.1 (0.28),NA,-0.05 (None),-0.05 (None);0.57 (5.8e-02),-0.1 (0.28),NA,-0.05 (None),-0.05 (None);0.57 (5.8e-02),-0.1 (0.28),NA,-0.05 (None),-0.05 (None)	1.73 (0.0e+00),1.75 (3.4e-284),NA,-0.49 (0.44),-0.49 (0.44);1.73 (0.0e+00),1.75 (3.4e-284),NA,-0.49 (0.44),-0.49 (0.44);1.73 (0.0e+00),1.75 (3.4e-284),NA,-0.49 (0.44),-0.49 (0.44)	-1.79 (0.0e+00),-0.79 (4.9e-52),NA,-1.03 (0.10),-1.03 (0.10);-1.79 (0.0e+00),-0.79 (4.9e-52),NA,-1.03 (0.10),-1.03 (0.10);-1.79 (0.0e+00),-0.79 (4.9e-52),NA,-1.03 (0.10),-1.03 (0.10)
18	54246727	54247921	chr18:54247224	Intergenic	54247471	rs4939755	1.003	0.9996	0.8784	0.9739	0.98642	No	0	0	0	0	-247	0.3 (0.53)	-1.17 (5.2e-04)	NA	NA																																	RAB27B:NM_001375327.1(0.95,0,33%), (0.89,0.57,10%), (0.57,0.25,67%)	POLI:NM_001351621.1(-0.11,0.84,33%), (-0.92,0.52,10%), (0.39,0.5,67%)	RAB27B:NM_001375327.1(0.95,0,33%), (0.89,0.57,10%), (0.57,0.25,67%)	POLI:NM_001351621.1(-0.11,0.84,33%), (-0.92,0.52,10%), (0.39,0.5,67%)	SNORA37:NR_002970.1(0.25,0.61,31%), (NA,NA,NA%), (-0.25,0.69,67%)	0.37 (6.0e-05),-0.37 (9.8e-03),0.37 (6.0e-05),-0.37 (9.8e-03),0.24 (0.80)	-0.51 (1.2e-07),-0.28 (9.3e-02),-0.51 (1.2e-07),-0.28 (9.3e-02),-0.16 (0.90)	-0.13 (0.34),-0.23 (6.2e-02),-0.13 (0.34),-0.23 (6.2e-02),-0.26 (0.61)	0.7 (1.3e-08),0.67 (2.8e-09),0.7 (1.3e-08),0.67 (2.8e-09),-0.11 (0.84)
13	109153520	109157358	chr13:109154482;chr13:109156110	Intron;Intron	109155960	rs12583510	1.002	0.9993	0.9239	0.9554	0.986715	No	0	0	0	0	-1478;150	0.55 (0.42);0.57 (7.1e-02)	-0.42 (0.50);-1.27 (7.4e-06)	0.84 (1.1e-04);0.49 (9.8e-04)	-0.06 (0.86);-0.37 (1.8e-02)																																	MYO16:NM_001198950.3(0.69,0,87%), (0.84,0,83%), (0.69,0.14,67%);LINC03032:NR_148221.1(-0.86,0,56%), (0.53,0.31,41%), (-0.78,0.07,67%);MYO16:NM_001198950.3(0.69,0,87%), (0.84,0,83%), (0.69,0.14,67%);LINC03032:NR_148221.1(-0.86,0,56%), (0.53,0.31,41%), (-0.78,0.07,67%)	MYO16:NM_001198950.3(0.69,0,87%), (0.84,0,83%), (0.69,0.14,67%);MYO16:NM_001198950.3(0.64,0,87%), (0.91,0,83%), (-0.37,0.53,67%);MYO16:NM_001198950.3(0.69,0,87%), (0.84,0,83%), (0.69,0.14,67%);MYO16:NM_001198950.3(0.64,0,87%), (0.91,0,83%), (-0.37,0.53,67%)	MYO16:NM_001198950.3(0.69,0,87%), (0.84,0,83%), (0.69,0.14,67%);LINC00370:NR_170228.1(0.42,0.05,87%), (0.5,0.12,83%), (0.89,0.02,67%);MYO16:NM_001198950.3(0.69,0,87%), (0.84,0,83%), (0.69,0.14,67%);LINC00370:NR_170228.1(0.42,0.05,87%), (0.5,0.12,83%), (0.89,0.02,67%)	MYO16-AS1:NR_047700.1(0.64,0,87%), (0.51,0.1,83%), (0.51,0.35,67%);MYO16-AS1:NR_047700.1(0.5,0.02,87%), (0.42,0.23,83%), (-0.51,0.34,67%);MYO16-AS1:NR_047700.1(0.64,0,87%), (0.51,0.1,83%), (0.51,0.35,67%);MYO16-AS1:NR_047700.1(0.5,0.02,87%), (0.42,0.23,83%), (-0.51,0.34,67%)	MYO16-AS1:NR_047700.1(0.64,0,87%), (0.51,0.1,83%), (0.51,0.35,67%);MYO16-AS1:NR_047700.1(0.5,0.02,87%), (0.42,0.23,83%), (-0.51,0.34,67%);MYO16-AS1:NR_047700.1(0.64,0,87%), (0.51,0.1,83%), (0.51,0.35,67%);MYO16-AS1:NR_047700.1(0.5,0.02,87%), (0.42,0.23,83%), (-0.51,0.34,67%)	0.46 (2.2e-04),0.46 (2.2e-04),0.46 (2.2e-04),0.95 (6.7e-02),0.95 (6.7e-02);0.79 (1.4e-09),0.46 (2.2e-04),-0.03 (0.97),0.95 (6.7e-02),0.95 (6.7e-02);0.46 (2.2e-04),0.46 (2.2e-04),0.46 (2.2e-04),0.95 (6.7e-02),0.95 (6.7e-02);0.79 (1.4e-09),0.46 (2.2e-04),-0.03 (0.97),0.95 (6.7e-02),0.95 (6.7e-02)	-0.2 (0.20),-0.2 (0.20),-0.2 (0.20),-0.48 (0.50),-0.48 (0.50);-0.4 (8.7e-03),-0.2 (0.20),-1.07 (2.9e-02),-0.48 (0.50),-0.48 (0.50);-0.2 (0.20),-0.2 (0.20),-0.2 (0.20),-0.48 (0.50),-0.48 (0.50);-0.4 (8.7e-03),-0.2 (0.20),-1.07 (2.9e-02),-0.48 (0.50),-0.48 (0.50)	1.08 (1.8e-26),1.08 (1.8e-26),1.08 (1.8e-26),1.93 (3.0e-06),1.93 (3.0e-06);NA,1.08 (1.8e-26),0.92 (9.6e-08),1.93 (3.0e-06),1.93 (3.0e-06);1.08 (1.8e-26),1.08 (1.8e-26),1.08 (1.8e-26),1.93 (3.0e-06),1.93 (3.0e-06);NA,1.08 (1.8e-26),0.92 (9.6e-08),1.93 (3.0e-06),1.93 (3.0e-06)	-0.91 (1.0e-16),-0.91 (1.0e-16),-0.91 (1.0e-16),0.32 (0.52),0.32 (0.52);NA,-0.91 (1.0e-16),0.09 (0.68),0.32 (0.52),0.32 (0.52);-0.91 (1.0e-16),-0.91 (1.0e-16),-0.91 (1.0e-16),0.32 (0.52),0.32 (0.52);NA,-0.91 (1.0e-16),0.09 (0.68),0.32 (0.52),0.32 (0.52)
14	93958729	93961424	chr14:93959561	Intron	93960988	rs72700340	0.9957	0.9992	0.9071	0.9648	0.986851	Yes	0	0	0	0	-1427	-0.04 (0.94)	-0.75 (2.8e-03)	1.54 (1.4e-05)	-1.64 (1.1e-04)																																	ASB2:NM_001202429.2(0.86,0,87%), (0.79,0,83%), (0.92,0.01,67%);ASB2:NM_001202429.2(0.86,0,87%), (0.79,0,83%), (0.92,0.01,67%);ASB2:NM_001202429.2(0.86,0,87%), (0.79,0,83%), (0.92,0.01,67%);ASB2:NM_001202429.2(0.86,0,87%), (0.79,0,83%), (0.92,0.01,67%)	ASB2:NM_016150.5(0.86,0,74%), (0.85,0,66%), (0.91,0.01,67%);ASB2:NM_016150.5(0.86,0,74%), (0.85,0,66%), (0.91,0.01,67%);ASB2:NM_016150.5(0.86,0,74%), (0.85,0,66%), (0.91,0.01,67%);ASB2:NM_016150.5(0.86,0,74%), (0.85,0,66%), (0.91,0.01,67%)	SERPINA1:NM_000295.5(0.79,0,85%), (0.61,0.03,79%), (0.99,0,67%);SERPINA1:NM_000295.5(0.79,0,85%), (0.61,0.03,79%), (0.99,0,67%);SERPINA1:NM_000295.5(0.79,0,85%), (0.61,0.03,79%), (0.99,0,67%);SERPINA1:NM_000295.5(0.79,0,85%), (0.61,0.03,79%), (0.99,0,67%)	ASB2:NM_016150.5(0.86,0,74%), (0.85,0,66%), (0.91,0.01,67%);ASB2:NM_016150.5(0.86,0,74%), (0.85,0,66%), (0.91,0.01,67%);ASB2:NM_016150.5(0.86,0,74%), (0.85,0,66%), (0.91,0.01,67%);ASB2:NM_016150.5(0.86,0,74%), (0.85,0,66%), (0.91,0.01,67%)	MIR4506:NR_039728.1(-0.95,0.37,8%), (NA,NA,NA%), (NA,NA,NA%);MIR4506:NR_039728.1(-0.95,0.37,8%), (NA,NA,NA%), (NA,NA,NA%);MIR4506:NR_039728.1(-0.95,0.37,8%), (NA,NA,NA%), (NA,NA,NA%);MIR4506:NR_039728.1(-0.95,0.37,8%), (NA,NA,NA%), (NA,NA,NA%)	-1.21 (1.2e-12),-1.21 (1.2e-12),-0.65 (9.7e-13),-1.21 (1.2e-12),NA;-1.21 (1.2e-12),-1.21 (1.2e-12),-0.65 (9.7e-13),-1.21 (1.2e-12),NA;-1.21 (1.2e-12),-1.21 (1.2e-12),-0.65 (9.7e-13),-1.21 (1.2e-12),NA;-1.21 (1.2e-12),-1.21 (1.2e-12),-0.65 (9.7e-13),-1.21 (1.2e-12),NA	-0.61 (1.3e-03),-0.61 (1.3e-03),-0.55 (1.2e-08),-0.61 (1.3e-03),NA;-0.61 (1.3e-03),-0.61 (1.3e-03),-0.55 (1.2e-08),-0.61 (1.3e-03),NA;-0.61 (1.3e-03),-0.61 (1.3e-03),-0.55 (1.2e-08),-0.61 (1.3e-03),NA;-0.61 (1.3e-03),-0.61 (1.3e-03),-0.55 (1.2e-08),-0.61 (1.3e-03),NA	2.46 (1.8e-07),2.46 (1.8e-07),-0.85 (1.8e-04),2.46 (1.8e-07),NA;2.46 (1.8e-07),2.46 (1.8e-07),-0.85 (1.8e-04),2.46 (1.8e-07),NA;2.46 (1.8e-07),2.46 (1.8e-07),-0.85 (1.8e-04),2.46 (1.8e-07),NA;2.46 (1.8e-07),2.46 (1.8e-07),-0.85 (1.8e-04),2.46 (1.8e-07),NA	-1.79 (6.2e-03),-1.79 (6.2e-03),-0.66 (3.8e-03),-1.79 (6.2e-03),NA;-1.79 (6.2e-03),-1.79 (6.2e-03),-0.66 (3.8e-03),-1.79 (6.2e-03),NA;-1.79 (6.2e-03),-1.79 (6.2e-03),-0.66 (3.8e-03),-1.79 (6.2e-03),NA;-1.79 (6.2e-03),-1.79 (6.2e-03),-0.66 (3.8e-03),-1.79 (6.2e-03),NA
16	82637136	82638485	chr16:82638270	Intron	82637804	rs8045889	0.9988	1.001	0.9541	0.9281	0.986856	No	0	0	0	0	466	-0.38 (0.94)	-0.76 (None)	1.51 (1.8e-07)	-0.28 (0.47)																																	LOC100129617:NR_045112.1(-0.88,0,74%), (-0.56,0.06,79%), (-0.13,0.91,40%)	CDH13:NM_001257.5(0.83,0,77%), (0.73,0,83%), (0.11,0.92,40%)	LOC101928417:NR_110937.1(0.54,0.04,59%), (0.49,0.17,69%), (0.94,0.44,20%)	CDH13:NM_001220491.2(0.85,0,77%), (0.67,0.01,83%), (0.11,0.92,40%)	MIR8058:NR_107025.1(0.55,0.05,51%), (0.57,0.09,66%), (NA,NA,NA%)	-0.46 (6.0e-02),0.43 (9.5e-04),NA,0.43 (9.5e-04),NA	-0.17 (0.62),-0.26 (9.5e-02),NA,-0.26 (9.5e-02),NA	-0.7 (2.7e-02),-0.61 (1.8e-34),NA,-0.61 (1.8e-34),-0.01 (0.99)	0.18 (0.60),-0.35 (3.0e-12),NA,-0.35 (3.0e-12),-1.93 (1.7e-02)
10	101031644	101032949	chr10:101032487	LIET Gene TSS Intron	101032337	rs3740497	1	1.007	0.9963	0.7013	0.987271	No	0	0	0	0	150	-0.72 (4.0e-04)	-0.88 (7.5e-06)	-0.23 (0.21)	-0.83 (1.9e-07)																																	BLOC1S2:NM_001001342.2(-0.63,0,85%), (-0.4,0.24,79%), (-0.95,0,67%);BLOC1S2:NM_001001342.2(-0.63,0,85%), (-0.4,0.24,79%), (-0.95,0,67%);BLOC1S2:NM_001001342.2(-0.63,0,85%), (-0.4,0.24,79%), (-0.95,0,67%);BLOC1S2:NM_001001342.2(-0.63,0,85%), (-0.4,0.24,79%), (-0.95,0,67%)	LZTS2:NM_001394948.1(0.54,0.01,85%), (0.76,0,79%), (-0.19,0.79,67%);LZTS2:NM_001394948.1(0.54,0.01,85%), (0.76,0,79%), (-0.19,0.79,67%);LZTS2:NM_001394948.1(0.54,0.01,85%), (0.76,0,79%), (-0.19,0.79,67%);LZTS2:NM_001394948.1(0.54,0.01,85%), (0.76,0,79%), (-0.19,0.79,67%)	BLOC1S2:NM_001001342.2(-0.63,0,85%), (-0.4,0.24,79%), (-0.95,0,67%);BLOC1S2:NM_001001342.2(-0.63,0,85%), (-0.4,0.24,79%), (-0.95,0,67%);BLOC1S2:NM_001001342.2(-0.63,0,85%), (-0.4,0.24,79%), (-0.95,0,67%);BLOC1S2:NM_001001342.2(-0.63,0,85%), (-0.4,0.24,79%), (-0.95,0,67%)	SFXN3:NM_030971.6(0.15,0.59,85%), (0.49,0.13,79%), (-0.44,0.45,67%);SFXN3:NM_030971.6(0.15,0.59,85%), (0.49,0.13,79%), (-0.44,0.45,67%);SFXN3:NM_030971.6(0.15,0.59,85%), (0.49,0.13,79%), (-0.44,0.45,67%);SFXN3:NM_030971.6(0.15,0.59,85%), (0.49,0.13,79%), (-0.44,0.45,67%)	SFXN3:NM_030971.6(0.15,0.59,85%), (0.49,0.13,79%), (-0.44,0.45,67%);SFXN3:NM_030971.6(0.15,0.59,85%), (0.49,0.13,79%), (-0.44,0.45,67%);SFXN3:NM_030971.6(0.15,0.59,85%), (0.49,0.13,79%), (-0.44,0.45,67%);SFXN3:NM_030971.6(0.15,0.59,85%), (0.49,0.13,79%), (-0.44,0.45,67%)	0.59 (1.3e-03),-1.01 (3.2e-20),0.59 (1.3e-03),-0.62 (1.8e-02),-0.62 (1.8e-02);0.59 (1.3e-03),-1.01 (3.2e-20),0.59 (1.3e-03),-0.62 (1.8e-02),-0.62 (1.8e-02);0.59 (1.3e-03),-1.01 (3.2e-20),0.59 (1.3e-03),-0.62 (1.8e-02),-0.62 (1.8e-02);0.59 (1.3e-03),-1.01 (3.2e-20),0.59 (1.3e-03),-0.62 (1.8e-02),-0.62 (1.8e-02)	-0.21 (0.41),-0.09 (0.58),-0.21 (0.41),0.1 (0.81),0.1 (0.81);-0.21 (0.41),-0.09 (0.58),-0.21 (0.41),0.1 (0.81),0.1 (0.81);-0.21 (0.41),-0.09 (0.58),-0.21 (0.41),0.1 (0.81),0.1 (0.81);-0.21 (0.41),-0.09 (0.58),-0.21 (0.41),0.1 (0.81),0.1 (0.81)	0.11 (0.42),-1.12 (1.4e-56),0.11 (0.42),-0.09 (0.48),-0.09 (0.48);0.11 (0.42),-1.12 (1.4e-56),0.11 (0.42),-0.09 (0.48),-0.09 (0.48);0.11 (0.42),-1.12 (1.4e-56),0.11 (0.42),-0.09 (0.48),-0.09 (0.48);0.11 (0.42),-1.12 (1.4e-56),0.11 (0.42),-0.09 (0.48),-0.09 (0.48)	0.5 (1.4e-05),-0.94 (2.1e-40),0.5 (1.4e-05),-1.02 (1.7e-17),-1.02 (1.7e-17);0.5 (1.4e-05),-0.94 (2.1e-40),0.5 (1.4e-05),-1.02 (1.7e-17),-1.02 (1.7e-17);0.5 (1.4e-05),-0.94 (2.1e-40),0.5 (1.4e-05),-1.02 (1.7e-17),-1.02 (1.7e-17);0.5 (1.4e-05),-0.94 (2.1e-40),0.5 (1.4e-05),-1.02 (1.7e-17),-1.02 (1.7e-17)
16	85524013	85526039	chr16:85525190	Intergenic	85525260	rs111897935	1.001	1.001	0.9683	0.906	0.987289	Yes	0	0	0	0	-70	-0.88 (0.46)	-4.14 (3.3e-05)	0.4 (0.19)	-0.87 (3.0e-03)																																	GINS2:NM_016095.3(0.48,0.04,77%), (0.24,0.6,69%), (0.46,0.39,67%);GINS2:NM_016095.3(0.48,0.04,77%), (0.24,0.6,69%), (0.46,0.39,67%)	GSE1:NM_001134473.3(0.34,0.18,77%), (0.82,0,69%), (0.38,0.51,67%);GSE1:NM_001134473.3(0.34,0.18,77%), (0.82,0,69%), (0.38,0.51,67%)	FENDRR:NR_036444.1(0.16,0.77,28%), (-0.48,0.57,24%), (0.96,0.16,27%);FENDRR:NR_036444.1(0.16,0.77,28%), (-0.48,0.57,24%), (0.96,0.16,27%)	GSE1:NM_001134473.3(0.34,0.18,77%), (0.82,0,69%), (0.38,0.51,67%);GSE1:NM_001134473.3(0.34,0.18,77%), (0.82,0,69%), (0.38,0.51,67%)	GINS2:NM_016095.3(0.48,0.04,77%), (0.24,0.6,69%), (0.46,0.39,67%);GINS2:NM_016095.3(0.48,0.04,77%), (0.24,0.6,69%), (0.46,0.39,67%)	-0.85 (0.13),0.07 (0.54),NA,0.07 (0.54),-0.85 (0.13);-0.85 (0.13),0.07 (0.54),NA,0.07 (0.54),-0.85 (0.13)	-0.28 (0.72),-0.07 (0.62),NA,-0.07 (0.62),-0.28 (0.72);-0.28 (0.72),-0.07 (0.62),NA,-0.07 (0.62),-0.28 (0.72)	0.33 (1.7e-02),0.71 (9.7e-34),NA,0.71 (9.7e-34),0.33 (1.7e-02);0.33 (1.7e-02),0.71 (9.7e-34),NA,0.71 (9.7e-34),0.33 (1.7e-02)	0.13 (0.40),-0.22 (3.5e-04),NA,-0.22 (3.5e-04),0.13 (0.40);0.13 (0.40),-0.22 (3.5e-04),NA,-0.22 (3.5e-04),0.13 (0.40)
9	91177783	91180127	chr9:91178540;chr9:91179686	Intron;Intron	91178108	rs2478963	0.9994	1.001	0.9729	0.8954	0.987413	No	0	0	0	0	432;1578	1.44 (7.2e-05);3.84 (2.2e-02)	0.17 (0.71);1.96 (0.26)	2.88 (1.5e-13);2.54 (1.1e-36)	-1.68 (2.6e-03);-1.31 (1.2e-07)																																	LINC02937:NR_184105.1(0.64,0,79%), (0.72,0.01,72%), (0.23,0.71,67%);LINC00484:NR_135306.1(0.83,0,85%), (0.89,0,83%), (0.32,0.62,60%);LINC02937:NR_184105.1(0.64,0,79%), (0.72,0.01,72%), (0.23,0.71,67%);LINC00484:NR_135306.1(0.83,0,85%), (0.89,0,83%), (0.32,0.62,60%)	LINC00484:NR_135306.1(0.55,0.01,79%), (0.8,0,72%), (0.35,0.54,67%);LINC00484:NR_135306.1(0.83,0,85%), (0.89,0,83%), (0.32,0.62,60%);LINC00484:NR_135306.1(0.55,0.01,79%), (0.8,0,72%), (0.35,0.54,67%);LINC00484:NR_135306.1(0.83,0,85%), (0.89,0,83%), (0.32,0.62,60%)	NFIL3:NM_005384.3(0.4,0.08,79%), (0.39,0.27,72%), (0.94,0,67%);LOC100129316:NR_033912.1(-0.13,0.66,74%), (0.24,0.57,69%), (0.88,0.03,60%);NFIL3:NM_005384.3(0.4,0.08,79%), (0.39,0.27,72%), (0.94,0,67%);LOC100129316:NR_033912.1(-0.13,0.66,74%), (0.24,0.57,69%), (0.88,0.03,60%)	LINC02937:NR_184105.1(0.64,0,79%), (0.72,0.01,72%), (0.23,0.71,67%);LINC02937:NR_184106.1(0.56,0.01,85%), (0.73,0,83%), (0.58,0.28,60%);LINC02937:NR_184105.1(0.64,0,79%), (0.72,0.01,72%), (0.23,0.71,67%);LINC02937:NR_184106.1(0.56,0.01,85%), (0.73,0,83%), (0.58,0.28,60%)	LINC00484:NR_135306.1(0.55,0.01,79%), (0.8,0,72%), (0.35,0.54,67%);LINC00484:NR_135306.1(0.83,0,85%), (0.89,0,83%), (0.32,0.62,60%);LINC00484:NR_135306.1(0.55,0.01,79%), (0.8,0,72%), (0.35,0.54,67%);LINC00484:NR_135306.1(0.83,0,85%), (0.89,0,83%), (0.32,0.62,60%)	0.65 (1.0e-02),0.84 (0.37),0.23 (2.2e-02),0.65 (1.0e-02),0.84 (0.37);0.84 (0.37),0.84 (0.37),2.49 (9.6e-04),0.65 (1.0e-02),0.84 (0.37);0.65 (1.0e-02),0.84 (0.37),0.23 (2.2e-02),0.65 (1.0e-02),0.84 (0.37);0.84 (0.37),0.84 (0.37),2.49 (9.6e-04),0.65 (1.0e-02),0.84 (0.37)	0.16 (0.67),0.03 (0.99),-0.45 (9.7e-06),0.16 (0.67),0.03 (0.99);0.03 (0.99),0.03 (0.99),0.73 (0.50),0.16 (0.67),0.03 (0.99);0.16 (0.67),0.03 (0.99),-0.45 (9.7e-06),0.16 (0.67),0.03 (0.99);0.03 (0.99),0.03 (0.99),0.73 (0.50),0.16 (0.67),0.03 (0.99)	2.64 (1.7e-36),2.41 (1.1e-73),2.22 (6.6e-201),2.64 (1.7e-36),2.41 (1.1e-73);2.41 (1.1e-73),2.41 (1.1e-73),1.92 (3.0e-02),2.64 (1.7e-36),2.41 (1.1e-73);2.64 (1.7e-36),2.41 (1.1e-73),2.22 (6.6e-201),2.64 (1.7e-36),2.41 (1.1e-73);2.41 (1.1e-73),2.41 (1.1e-73),1.92 (3.0e-02),2.64 (1.7e-36),2.41 (1.1e-73)	-1.07 (6.2e-05),-2.05 (1.3e-28),-0.32 (9.4e-05),-1.07 (6.2e-05),-2.05 (1.3e-28);-2.05 (1.3e-28),-2.05 (1.3e-28),-0.09 (0.94),-1.07 (6.2e-05),-2.05 (1.3e-28);-1.07 (6.2e-05),-2.05 (1.3e-28),-0.32 (9.4e-05),-1.07 (6.2e-05),-2.05 (1.3e-28);-2.05 (1.3e-28),-2.05 (1.3e-28),-0.09 (0.94),-1.07 (6.2e-05),-2.05 (1.3e-28)
7	106420988	106421683	chr7:106421357	Intergenic	106421183	rs12705369	0.9991	0.9966	0.9811	0.8666	0.987416	Yes	0	0	0	0	174	1.5 (3.4e-04)	-0.97 (3.0e-02)	-1.33 (3.1e-02)	-1.33 (3.4e-02)																																	ATXN7L1:NM_138495.2(0.65,0,87%), (0.64,0.01,83%), (0.74,0.1,67%)	CCDC71L:NM_175884.6(0.52,0.01,87%), (0.73,0,83%), (-0.32,0.59,67%)	ATXN7L1:NM_001318229.2(0.64,0,87%), (0.63,0.02,83%), (0.78,0.07,67%)	NAMPT:NM_005746.3(0.54,0.01,87%), (0.57,0.04,83%), (0.51,0.34,67%)	NAMPT:NM_005746.3(0.54,0.01,87%), (0.57,0.04,83%), (0.51,0.34,67%)	1.23 (3.2e-43),-0.9 (3.7e-07),1.23 (3.2e-43),1.55 (1.4e-65),1.55 (1.4e-65)	0.11 (0.40),-0.67 (5.0e-04),0.11 (0.40),0.02 (0.92),0.02 (0.92)	-0.3 (7.8e-07),-0.43 (2.6e-02),-0.3 (7.8e-07),1.2 (3.2e-52),1.2 (3.2e-52)	0.15 (1.4e-02),0.18 (0.37),0.15 (1.4e-02),0.14 (0.11),0.14 (0.11)
1	1782099	1783634	chr1:1782631;chr1:1783107	Intergenic;Intergenic	1783572	rs742359	0.998	1.001	0.9318	0.953	0.98744	No	0	0	0	0	-941;-465	-0.13 (0.76);0.54 (0.36)	-0.62 (1.7e-02);0.69 (0.16)	0.6 (8.6e-02);0.66 (3.3e-02)	-1.86 (5.2e-08);-1.22 (1.1e-04)																																	LOC105378948:NR_168432.1(0.8,0,69%), (0.75,0.01,59%), (0.48,0.37,67%);GABRD:NM_000815.5(-0.89,0,26%), (-0.89,0.01,34%), (NA,NA,NA%)	GABRD:NM_000815.5(-0.94,0,26%), (-0.94,0,34%), (NA,NA,NA%);PANK4:NM_018216.4(0.21,0.41,85%), (0.69,0.01,79%), (-0.64,0.18,67%)	LOC100996583:NR_121638.1(0.74,0,77%), (-0.19,0.68,69%), (0.95,0,67%);MORN1:NR_125361.2(0.42,0.06,85%), (0.48,0.13,79%), (0.83,0.04,67%)	NADK:NM_001198994.2(0.31,0.21,77%), (0.71,0.01,69%), (-0.04,0.96,67%);NADK:NM_001198994.2(0.52,0.01,85%), (0.61,0.03,79%), (0.27,0.68,67%)	GNB1:NM_002074.5(-0.76,0,77%), (-0.41,0.26,69%), (-0.83,0.04,67%);GNB1:NM_002074.5(-0.34,0.15,85%), (-0.4,0.23,79%), (-0.54,0.29,67%)	0.12 (0.50),NA,0.35 (3.2e-02),0.04 (0.76),-0.0 (0.97);NA,-0.51 (2.8e-03),0.38 (8.4e-07),0.04 (0.76),-0.0 (0.97)	-0.04 (0.89),NA,-0.49 (4.1e-03),0.65 (6.0e-11),0.01 (0.90);NA,0.13 (0.61),0.03 (0.84),0.65 (6.0e-11),0.01 (0.90)	-0.38 (5.0e-02),NA,-0.73 (9.4e-02),0.35 (1.5e-05),0.01 (0.89);NA,-0.57 (1.2e-20),-0.49 (1.9e-18),0.35 (1.5e-05),0.01 (0.89)	-0.94 (7.9e-07),NA,-0.93 (3.2e-02),-1.07 (1.2e-38),-0.3 (6.2e-13);NA,-0.81 (1.7e-39),-0.73 (7.5e-40),-1.07 (1.2e-38),-0.3 (6.2e-13)
1	244833871	244836522	chr1:244833971;chr1:244835305	LIET Gene TSS Intergenic;Gene TSS Bid	244834651	rs10927330	1.001	0.9989	0.955	0.9303	0.98746	No	0	0	0	0	-680;654	0.16 (0.65);NA	-1.13 (1.1e-06);NA	-0.4 (7.6e-02);NA	0.43 (5.5e-02);NA																																	EFCAB2:NM_032328.4(0.84,0,87%), (0.88,0,83%), (0.9,0.01,67%)	EFCAB2:NM_032328.4(0.84,0,87%), (0.88,0,83%), (0.9,0.01,67%)	EFCAB2:NM_032328.4(0.84,0,87%), (0.88,0,83%), (0.9,0.01,67%)	COX20:NM_001312871.1(-0.43,0.05,87%), (-0.09,0.86,83%), (0.14,0.84,67%)	COX20:NM_198076.6(-0.44,0.04,87%), (-0.11,0.81,83%), (0.15,0.83,67%)	0.36 (3.5e-06),0.36 (3.5e-06),0.36 (3.5e-06),0.18 (0.29),0.18 (0.29)	-0.61 (9.4e-15),-0.61 (9.4e-15),-0.61 (9.4e-15),-0.25 (0.21),-0.25 (0.21)	-0.43 (6.5e-14),-0.43 (6.5e-14),-0.43 (6.5e-14),0.68 (2.7e-10),0.68 (2.7e-10)	-0.34 (4.8e-09),-0.34 (4.8e-09),-0.34 (4.8e-09),0.71 (2.2e-11),0.71 (2.2e-11)
13	19863846	19865923	chr13:19864860	LIET Gene TSS Intergenic	19864795	rs10161995	0.9976	1.002	0.9495	0.9372	0.987474	No	0	0	0	0	65	0.08 (0.82)	-0.77 (3.8e-04)	-0.66 (1.1e-07)	-0.4 (2.5e-03)																																	PSPC1:NM_001354908.2(-0.7,0,87%), (-0.44,0.2,83%), (-0.84,0.04,67%);PSPC1:NM_001354908.2(-0.7,0,87%), (-0.44,0.2,83%), (-0.84,0.04,67%)	ANKRD20A9P:NR_138091.1(-0.26,0.31,82%), (-0.79,0,76%), (-0.81,0.05,67%);ANKRD20A9P:NR_138091.1(-0.26,0.31,82%), (-0.79,0,76%), (-0.81,0.05,67%)	CRYL1:NM_015974.3(0.48,0.02,87%), (-0.35,0.34,83%), (-0.94,0.01,67%);CRYL1:NM_015974.3(0.48,0.02,87%), (-0.35,0.34,83%), (-0.94,0.01,67%)	ZMYM5:NM_001142684.2(-0.06,0.85,87%), (0.01,0.99,83%), (-0.91,0.01,67%);ZMYM5:NM_001142684.2(-0.06,0.85,87%), (0.01,0.99,83%), (-0.91,0.01,67%)	ZMYM5:NM_001039649.3(0.03,0.93,87%), (0.07,0.89,83%), (-0.9,0.01,67%);ZMYM5:NM_001039649.3(0.03,0.93,87%), (0.07,0.89,83%), (-0.9,0.01,67%)	0.33 (5.6e-05),-0.13 (0.93),-0.15 (0.23),-0.51 (2.2e-08),-0.51 (2.2e-08);0.33 (5.6e-05),-0.13 (0.93),-0.15 (0.23),-0.51 (2.2e-08),-0.51 (2.2e-08)	0.21 (2.5e-02),-0.91 (None),-0.16 (0.29),0.06 (0.69),0.06 (0.69);0.21 (2.5e-02),-0.91 (None),-0.16 (0.29),0.06 (0.69),0.06 (0.69)	-0.13 (9.1e-03),NA,-0.39 (2.2e-03),-0.88 (1.1e-44),-0.88 (1.1e-44);-0.13 (9.1e-03),NA,-0.39 (2.2e-03),-0.88 (1.1e-44),-0.88 (1.1e-44)	0.39 (7.3e-17),NA,0.04 (0.78),-0.01 (0.88),-0.01 (0.88);0.39 (7.3e-17),NA,0.04 (0.78),-0.01 (0.88),-0.01 (0.88)
5	132495520	132498246	chr5:132495950;chr5:132496385;chr5:132496993	Intergenic;Intergenic;Intergenic	132497907	rs736801	0.9816	1	0.3977	0.9996	0.987498	No	0	0	0	0	-1957;-1522;-914	-0.14 (0.72);-0.18 (0.58);-0.27 (0.25)	-0.46 (6.9e-02);-0.47 (4.6e-02);-0.78 (2.8e-05)	-0.51 (2.0e-04);-0.54 (3.0e-04);-0.27 (4.0e-02)	-0.68 (5.4e-07);-1.21 (9.3e-17);-0.97 (4.7e-16)																																	IRF1:NR_149069.2(0.46,0.03,87%), (0.73,0,83%), (0.45,0.44,67%);RAD50:NM_005732.4(-0.74,0,87%), (-0.71,0.01,83%), (-0.57,0.29,67%);AFF4:NM_014423.4(-0.64,0,87%), (-0.64,0.02,83%), (-0.7,0.15,67%)	IRF1:NR_149069.2(0.46,0.03,87%), (0.73,0,83%), (0.45,0.44,67%);RAD50:NM_005732.4(-0.74,0,87%), (-0.71,0.01,83%), (-0.57,0.29,67%);RAD50:NM_005732.4(-0.59,0,87%), (-0.74,0,83%), (-0.67,0.18,67%)	MEIKIN:NM_001303622.2(0.01,0.99,82%), (0.15,0.72,79%), (-0.91,0.02,60%);RAPGEF6:NM_016340.6(-0.7,0,87%), (-0.64,0.02,83%), (-0.88,0.03,67%);RAPGEF6:NM_016340.6(-0.42,0.05,87%), (-0.61,0.03,83%), (-0.96,0,67%)	IRF1:NR_149069.2(0.46,0.03,87%), (0.73,0,83%), (0.45,0.44,67%);IRF1:NR_149069.2(0.04,0.89,87%), (0.6,0.03,83%), (0.35,0.58,67%);IRF1:NR_149069.2(0.4,0.06,87%), (0.64,0.02,83%), (0.58,0.28,67%)	IRF1:NR_149069.2(0.46,0.03,87%), (0.73,0,83%), (0.45,0.44,67%);IRF1:NR_149069.2(0.04,0.89,87%), (0.6,0.03,83%), (0.35,0.58,67%);IRF1:NR_149069.2(0.4,0.06,87%), (0.64,0.02,83%), (0.58,0.28,67%)	0.64 (3.6e-10),0.64 (3.6e-10),NA,0.64 (3.6e-10),0.64 (3.6e-10);-0.5 (1.8e-10),-0.5 (1.8e-10),0.24 (9.8e-03),0.64 (3.6e-10),0.64 (3.6e-10);0.25 (2.5e-04),-0.5 (1.8e-10),0.24 (9.8e-03),0.64 (3.6e-10),0.64 (3.6e-10)	-0.08 (0.62),-0.08 (0.62),NA,-0.08 (0.62),-0.08 (0.62);-0.22 (1.6e-02),-0.22 (1.6e-02),-0.08 (0.51),-0.08 (0.62),-0.08 (0.62);-0.12 (0.16),-0.22 (1.6e-02),-0.08 (0.51),-0.08 (0.62),-0.08 (0.62)	0.31 (8.4e-02),0.31 (8.4e-02),NA,0.31 (8.4e-02),0.31 (8.4e-02);-0.12 (5.5e-02),-0.12 (5.5e-02),0.14 (1.5e-02),0.31 (8.4e-02),0.31 (8.4e-02);-0.19 (3.5e-05),-0.12 (5.5e-02),0.14 (1.5e-02),0.31 (8.4e-02),0.31 (8.4e-02)	-0.68 (1.3e-04),-0.68 (1.3e-04),NA,-0.68 (1.3e-04),-0.68 (1.3e-04);0.4 (1.1e-11),0.4 (1.1e-11),0.48 (1.3e-19),-0.68 (1.3e-04),-0.68 (1.3e-04);0.17 (1.6e-04),0.4 (1.1e-11),0.48 (1.3e-19),-0.68 (1.3e-04),-0.68 (1.3e-04)
7	137819933	137821919	chr7:137820805	Intron	137821295	rs889869	1.001	1.001	0.9609	0.9247	0.987977	Yes	0	0	0	0	-490	1.25 (0.33)	-0.26 (0.85)	-2.04 (7.1e-07)	-0.58 (0.20)																																	DGKI:NM_001321709.2(0.7,0,74%), (0.03,0.96,66%), (0.8,0.06,67%)	LOC349160:NR_046103.1(-0.45,0.07,72%), (-0.6,0.08,62%), (0.27,0.67,67%)	SVOPL:NM_001139456.2(-0.44,0.09,67%), (0.13,0.81,55%), (0.9,0.01,67%)	DGKI:NM_001321709.2(0.7,0,74%), (0.03,0.96,66%), (0.8,0.06,67%)	CREB3L2:NM_001318246.2(0.48,0.04,74%), (-0.28,0.51,66%), (0.26,0.68,67%)	0.74 (8.3e-15),0.53 (0.39),1.28 (8.5e-09),0.74 (8.3e-15),-0.41 (1.6e-08)	-0.35 (1.3e-03),-0.93 (0.17),-0.34 (0.25),-0.35 (1.3e-03),-0.44 (8.0e-09)	0.32 (1.0e-09),0.6 (0.32),NA,0.32 (1.0e-09),0.62 (5.9e-35)	0.64 (3.3e-36),-0.62 (0.34),NA,0.64 (3.3e-36),0.46 (1.9e-19)
1	24021418	24023715	chr1:24022820	Intergenic	24022782	rs4601528	1.01	1	0.6486	0.9972	0.988218	No	0	0	0	0	38	1.29 (0.30)	-0.63 (0.62)	-1.43 (3.8e-14)	0.42 (3.4e-02)																																	E2F2:NM_004091.4(0.8,0,85%), (0.58,0.04,79%), (0.22,0.74,67%);E2F2:NM_004091.4(0.8,0,85%), (0.58,0.04,79%), (0.22,0.74,67%);E2F2:NM_004091.4(0.8,0,85%), (0.58,0.04,79%), (0.22,0.74,67%)	RCAN3AS:NR_045407.2(0.14,0.63,79%), (0.8,0,72%), (0.07,0.93,67%);RCAN3AS:NR_045407.2(0.14,0.63,79%), (0.8,0,72%), (0.07,0.93,67%);RCAN3AS:NR_045407.2(0.14,0.63,79%), (0.8,0,72%), (0.07,0.93,67%)	MDS2:NR_167901.1(-0.15,0.63,67%), (0.26,0.61,55%), (0.72,0.1,67%);MDS2:NR_167901.1(-0.15,0.63,67%), (0.26,0.61,55%), (0.72,0.1,67%);MDS2:NR_167901.1(-0.15,0.63,67%), (0.26,0.61,55%), (0.72,0.1,67%)	SRSF10:NM_006625.6(0.56,0.01,85%), (-0.12,0.8,79%), (0.25,0.7,67%);SRSF10:NM_006625.6(0.56,0.01,85%), (-0.12,0.8,79%), (0.25,0.7,67%);SRSF10:NM_006625.6(0.56,0.01,85%), (-0.12,0.8,79%), (0.25,0.7,67%)	MYOM3:NM_152372.4(-0.58,0,85%), (0.35,0.32,79%), (0.42,0.45,67%);MYOM3:NM_152372.4(-0.58,0,85%), (0.35,0.32,79%), (0.42,0.45,67%);MYOM3:NM_152372.4(-0.58,0,85%), (0.35,0.32,79%), (0.42,0.45,67%)	1.74 (2.3e-02),-0.22 (0.70),1.0 (0.17),0.37 (1.1e-02),0.99 (5.8e-04);1.74 (2.3e-02),-0.22 (0.70),1.0 (0.17),0.37 (1.1e-02),0.99 (5.8e-04);1.74 (2.3e-02),-0.22 (0.70),1.0 (0.17),0.37 (1.1e-02),0.99 (5.8e-04)	0.11 (0.94),-0.3 (0.66),-1.56 (5.8e-02),0.02 (0.95),0.25 (0.55);0.11 (0.94),-0.3 (0.66),-1.56 (5.8e-02),0.02 (0.95),0.25 (0.55);0.11 (0.94),-0.3 (0.66),-1.56 (5.8e-02),0.02 (0.95),0.25 (0.55)	0.01 (0.93),-1.28 (1.1e-05),NA,0.38 (2.4e-08),-0.87 (3.8e-02);0.01 (0.93),-1.28 (1.1e-05),NA,0.38 (2.4e-08),-0.87 (3.8e-02);0.01 (0.93),-1.28 (1.1e-05),NA,0.38 (2.4e-08),-0.87 (3.8e-02)	0.03 (0.76),0.26 (0.37),NA,0.71 (2.3e-26),-0.58 (0.17);0.03 (0.76),0.26 (0.37),NA,0.71 (2.3e-26),-0.58 (0.17);0.03 (0.76),0.26 (0.37),NA,0.71 (2.3e-26),-0.58 (0.17)
2	62456420	62459036	chr2:62457334;chr2:62458138	Intergenic;Intergenic	62458346	rs11899341	0.9968	0.9996	0.8987	0.9727	0.988375	Yes	0	0	0	0	-1012;-208	-0.27 (0.70);-0.98 (9.2e-02)	-0.65 (0.19);-1.26 (1.6e-02)	-1.54 (4.1e-10);-2.09 (7.8e-07)	-0.45 (0.11);-0.31 (0.53)																																	OTX1:NM_001199770.2(0.83,0,82%), (0.73,0.01,76%), (0.76,0.09,67%);OTX1:NM_001199770.2(0.95,0,79%), (0.85,0,72%), (0.86,0.03,67%)	OTX1:NM_001199770.2(0.83,0,82%), (0.73,0.01,76%), (0.76,0.09,67%);OTX1:NM_001199770.2(0.95,0,79%), (0.85,0,72%), (0.86,0.03,67%)	DBIL5P2:NR_036635.2(-0.34,0.16,82%), (-0.02,0.97,76%), (-0.78,0.08,67%);WDPCP:NM_001042692.3(-0.71,0,79%), (-0.77,0,72%), (-0.89,0.02,67%)	TMEM17:NM_198276.3(0.13,0.66,82%), (0.32,0.39,76%), (0.26,0.71,67%);TMEM17:NM_198276.3(0.04,0.9,79%), (0.14,0.77,72%), (0.44,0.46,67%)	TMEM17:NM_198276.3(0.13,0.66,82%), (0.32,0.39,76%), (0.26,0.71,67%);TMEM17:NM_198276.3(0.04,0.9,79%), (0.14,0.77,72%), (0.44,0.46,67%)	-0.41 (4.1e-03),-0.41 (4.1e-03),0.15 (0.84),-0.17 (0.74),-0.17 (0.74);-0.41 (4.1e-03),-0.41 (4.1e-03),0.58 (6.7e-14),-0.17 (0.74),-0.17 (0.74)	-0.92 (6.1e-11),-0.92 (6.1e-11),-0.21 (0.82),-1.05 (1.8e-02),-1.05 (1.8e-02);-0.92 (6.1e-11),-0.92 (6.1e-11),-0.35 (3.3e-05),-1.05 (1.8e-02),-1.05 (1.8e-02)	-1.52 (3.6e-37),-1.52 (3.6e-37),0.05 (0.94),-1.08 (9.8e-05),-1.08 (9.8e-05);-1.52 (3.6e-37),-1.52 (3.6e-37),0.29 (2.8e-04),-1.08 (9.8e-05),-1.08 (9.8e-05)	-0.64 (2.9e-08),-0.64 (2.9e-08),0.76 (0.12),0.29 (0.30),0.29 (0.30);-0.64 (2.9e-08),-0.64 (2.9e-08),0.81 (2.5e-26),0.29 (0.30),0.29 (0.30)
15	40846670	40847890	chr15:40846949;chr15:40847407	Intron;Intron	40847052	rs689589	0.998	1.001	0.9259	0.9612	0.988535	No	0	0	0	0	-103;355	-0.2 (0.61);-0.07 (0.82)	-0.93 (3.3e-04);-0.98 (6.6e-08)	NA;-2.28 (3.4e-02)	NA;0.19 (None)																																	RAD51:NM_002875.5(-0.97,0,56%), (0.02,0.98,41%), (-0.88,0.02,67%);SPINT1-AS1:NR_146466.1(0.97,0,74%), (0.4,0.32,66%), (-0.58,0.27,67%)	MRPL42P5:NR_002208.1(-0.44,0.13,54%), (0.8,0.05,38%), (-0.08,0.91,67%);SPINT1:NM_003710.4(0.97,0,77%), (0.73,0.01,69%), (-0.85,0.03,67%)	BUB1B:NM_001211.6(-0.94,0,56%), (0.28,0.66,41%), (-0.97,0,67%);IVD:NM_002225.5(-0.78,0,79%), (0.06,0.92,72%), (-0.93,0.01,67%)	SPINT1:NM_001032367.2(0.91,0,56%), (0.02,0.98,41%), (-0.87,0.03,67%);SPINT1:NM_001032367.2(0.97,0,77%), (0.72,0.01,69%), (-0.86,0.03,67%)	SPINT1-AS1:NR_146467.1(0.94,0,51%), (0.1,0.91,34%), (-0.63,0.21,67%);SPINT1-AS1:NR_146467.1(0.97,0,74%), (0.44,0.25,66%), (-0.61,0.23,67%)	0.39 (0.27),0.03 (0.98),0.8 (1.0e-02),-0.09 (0.41),-0.4 (2.1e-02);-0.4 (2.1e-02),-0.09 (0.41),-0.41 (1.6e-02),-0.09 (0.41),-0.4 (2.1e-02)	-0.26 (0.58),-0.77 (0.54),0.24 (0.59),-0.3 (1.9e-03),-0.59 (9.3e-04);-0.59 (9.3e-04),-0.3 (1.9e-03),0.18 (0.41),-0.3 (1.9e-03),-0.59 (9.3e-04)	-0.04 (0.56),-0.33 (0.68),0.58 (5.4e-22),-1.72 (1.5e-14),-1.74 (2.3e-04);-1.74 (2.3e-04),-1.72 (1.5e-14),-0.59 (7.2e-21),-1.72 (1.5e-14),-1.74 (2.3e-04)	0.05 (0.48),0.39 (0.61),0.48 (4.3e-15),-0.41 (6.0e-02),-0.38 (0.43);-0.38 (0.43),-0.41 (6.0e-02),-0.45 (1.0e-12),-0.41 (6.0e-02),-0.38 (0.43)
2	191864627	191865740	chr2:191865174	Intergenic	191864629	rs72912393	1.014	0.9998	0.7549	0.9936	0.988537	No	0	0	0	0	545	0.92 (1.4e-02)	-1.27 (5.1e-04)	1.48 (0.20)	0.84 (None)																																	CAVIN2:NM_004657.6(0.81,0,82%), (0.87,0,79%), (0.87,0.04,60%)	CAVIN2:NM_004657.6(0.81,0,82%), (0.87,0,79%), (0.87,0.04,60%)	CAVIN2:NM_004657.6(0.81,0,82%), (0.87,0,79%), (0.87,0.04,60%)	CAVIN2:NM_004657.6(0.81,0,82%), (0.87,0,79%), (0.87,0.04,60%)	CAVIN2:NM_004657.6(0.81,0,82%), (0.87,0,79%), (0.87,0.04,60%)	-0.04 (0.82),-0.04 (0.82),-0.04 (0.82),-0.04 (0.82),-0.04 (0.82)	-0.38 (4.5e-03),-0.38 (4.5e-03),-0.38 (4.5e-03),-0.38 (4.5e-03),-0.38 (4.5e-03)	1.07 (6.3e-06),1.07 (6.3e-06),1.07 (6.3e-06),1.07 (6.3e-06),1.07 (6.3e-06)	0.26 (0.34),0.26 (0.34),0.26 (0.34),0.26 (0.34),0.26 (0.34)
3	4983687	4984966	chr3:4984261	Exon	4983969	rs74439275	1	1.004	0.991	0.8129	0.988647	No	0	0	0	0	292	0.01 (0.98)	-1.1 (2.3e-04)	1.96 (4.3e-12)	-0.56 (0.13)																																	BHLHE40:NM_003670.3(0.81,0,87%), (0.9,0,83%), (0.14,0.84,67%);BHLHE40:NM_003670.3(0.81,0,87%), (0.9,0,83%), (0.14,0.84,67%);BHLHE40:NM_003670.3(0.81,0,87%), (0.9,0,83%), (0.14,0.84,67%)	BHLHE40:NM_003670.3(0.81,0,87%), (0.9,0,83%), (0.14,0.84,67%);BHLHE40:NM_003670.3(0.81,0,87%), (0.9,0,83%), (0.14,0.84,67%);BHLHE40:NM_003670.3(0.81,0,87%), (0.9,0,83%), (0.14,0.84,67%)	ITPR1:NM_002222.7(0.27,0.26,87%), (0.65,0.01,83%), (-0.33,0.6,67%);ITPR1:NM_002222.7(0.27,0.26,87%), (0.65,0.01,83%), (-0.33,0.6,67%);ITPR1:NM_002222.7(0.27,0.26,87%), (0.65,0.01,83%), (-0.33,0.6,67%)	BHLHE40:NM_003670.3(0.81,0,87%), (0.9,0,83%), (0.14,0.84,67%);BHLHE40:NM_003670.3(0.81,0,87%), (0.9,0,83%), (0.14,0.84,67%);BHLHE40:NM_003670.3(0.81,0,87%), (0.9,0,83%), (0.14,0.84,67%)	BHLHE40:NM_003670.3(0.81,0,87%), (0.9,0,83%), (0.14,0.84,67%);BHLHE40:NM_003670.3(0.81,0,87%), (0.9,0,83%), (0.14,0.84,67%);BHLHE40:NM_003670.3(0.81,0,87%), (0.9,0,83%), (0.14,0.84,67%)	-0.59 (1.6e-15),-0.59 (1.6e-15),-0.31 (1.4e-05),-0.59 (1.6e-15),-0.59 (1.6e-15);-0.59 (1.6e-15),-0.59 (1.6e-15),-0.31 (1.4e-05),-0.59 (1.6e-15),-0.59 (1.6e-15);-0.59 (1.6e-15),-0.59 (1.6e-15),-0.31 (1.4e-05),-0.59 (1.6e-15),-0.59 (1.6e-15)	-0.63 (2.7e-16),-0.63 (2.7e-16),-0.13 (0.15),-0.63 (2.7e-16),-0.63 (2.7e-16);-0.63 (2.7e-16),-0.63 (2.7e-16),-0.13 (0.15),-0.63 (2.7e-16),-0.63 (2.7e-16);-0.63 (2.7e-16),-0.63 (2.7e-16),-0.13 (0.15),-0.63 (2.7e-16),-0.63 (2.7e-16)	2.06 (3.8e-179),2.06 (3.8e-179),-0.3 (1.9e-08),2.06 (3.8e-179),2.06 (3.8e-179);2.06 (3.8e-179),2.06 (3.8e-179),-0.3 (1.9e-08),2.06 (3.8e-179),2.06 (3.8e-179);2.06 (3.8e-179),2.06 (3.8e-179),-0.3 (1.9e-08),2.06 (3.8e-179),2.06 (3.8e-179)	-0.35 (1.7e-05),-0.35 (1.7e-05),-0.63 (1.0e-32),-0.35 (1.7e-05),-0.35 (1.7e-05);-0.35 (1.7e-05),-0.35 (1.7e-05),-0.63 (1.0e-32),-0.35 (1.7e-05),-0.35 (1.7e-05);-0.35 (1.7e-05),-0.35 (1.7e-05),-0.63 (1.0e-32),-0.35 (1.7e-05),-0.35 (1.7e-05)
9	134625431	134627700	chr9:134626809	Intergenic	134626453	rs10858263	1	1.005	0.9987	0.6125	0.988988	No	0	0	0	0	356	NA	NA	-1.07 (1.7e-04)	-0.2 (0.58)																																	COL5A1:NM_000093.5(0.69,0,67%), (0.45,0.15,79%), (0.03,0.99,20%);COL5A1:NM_000093.5(0.69,0,67%), (0.45,0.15,79%), (0.03,0.99,20%)	MRPS2:NM_001371401.1(0.49,0.04,67%), (0.72,0,79%), (-0.31,0.9,20%);MRPS2:NM_001371401.1(0.49,0.04,67%), (0.72,0,79%), (-0.31,0.9,20%)	PPP1R26-AS1:NR_038969.1(0.25,0.39,67%), (0.28,0.45,79%), (-1,0.18,20%);PPP1R26-AS1:NR_038969.1(0.25,0.39,67%), (0.28,0.45,79%), (-1,0.18,20%)	COL5A1:NM_000093.5(0.69,0,67%), (0.45,0.15,79%), (0.03,0.99,20%);COL5A1:NM_000093.5(0.69,0,67%), (0.45,0.15,79%), (0.03,0.99,20%)	COL5A1-AS1:NR_138049.1(-0.76,0.61,8%), (-0.76,0.69,10%), (NA,NA,NA%);COL5A1-AS1:NR_138049.1(-0.76,0.61,8%), (-0.76,0.69,10%), (NA,NA,NA%)	-0.31 (0.44),-0.75 (6.9e-02),-0.28 (0.33),-0.31 (0.44),NA;-0.31 (0.44),-0.75 (6.9e-02),-0.28 (0.33),-0.31 (0.44),NA	0.01 (0.99),-0.79 (8.4e-02),-0.45 (0.15),0.01 (0.99),NA;0.01 (0.99),-0.79 (8.4e-02),-0.45 (0.15),0.01 (0.99),NA	-0.51 (1.7e-29),-0.68 (3.5e-13),-0.53 (6.0e-04),-0.51 (1.7e-29),NA;-0.51 (1.7e-29),-0.68 (3.5e-13),-0.53 (6.0e-04),-0.51 (1.7e-29),NA	-0.17 (2.4e-04),-1.06 (3.8e-29),-0.13 (0.43),-0.17 (2.4e-04),NA;-0.17 (2.4e-04),-1.06 (3.8e-29),-0.13 (0.43),-0.17 (2.4e-04),NA
1	115813725	115816074	chr1:115815168	Intergenic	115814733	rs2797180	1.001	1.001	0.9578	0.9355	0.988991	Yes	0	0	0	0	435	1.69 (8.1e-05)	-1.34 (4.2e-03)	NA	NA																																	SLC22A15:NM_018420.3(0.81,0.02,26%), (NA,NA,NA%), (0.81,0.05,67%)	NA(NA,NA,NA%), (NA,NA,NA%), (NA,NA,NA%)	SLC22A15:NM_018420.3(0.81,0.02,26%), (NA,NA,NA%), (0.81,0.05,67%)	NHLH2:NM_001111061.2(0.35,0.57,21%), (NA,NA,NA%), (0.35,0.62,53%)	NHLH2:NM_001111061.2(0.35,0.57,21%), (NA,NA,NA%), (0.35,0.62,53%)	0.52 (1.8e-13),NA,0.52 (1.8e-13),1.53 (0.33),1.53 (0.33)	-0.47 (1.7e-10),NA,-0.47 (1.7e-10),-0.15 (None),-0.15 (None)	-0.3 (0.24),NA,-0.3 (0.24),NA,NA	0.22 (0.40),NA,0.22 (0.40),NA,NA
10	110824253	110825443	chr10:110824809	Intron	110824693	rs4918600	0.9817	1	0.354	0.9998	0.989185	No	0	0	0	0	116	-2.08 (1.8e-04)	-1.5 (6.0e-03)	NA	NA																																	MXI1:NM_001008541.1(0.82,0,56%), (0.42,0.44,41%), (0.58,0.26,67%)	BBIP1:NM_001195306.2(-0.65,0.01,56%), (0.72,0.08,41%), (-0.17,0.81,67%)	ADD3-AS1:NR_038943.1(0.11,0.77,56%), (0.29,0.64,41%), (-0.84,0.04,67%)	PDCD4-AS1:NR_026932.1(-0.45,0.12,54%), (0.45,0.4,41%), (0.09,0.92,60%)	RBM20:NM_001134363.3(0.31,0.31,56%), (0.53,0.29,41%), (0.47,0.41,67%)	-1.33 (6.8e-42),0.91 (1.4e-10),0.54 (3.1e-02),0.22 (0.85),0.59 (2.6e-02)	-0.58 (2.6e-08),-0.27 (0.14),-0.13 (0.73),-1.97 (None),-0.85 (2.7e-03)	-1.12 (3.9e-22),0.08 (0.46),-0.41 (0.29),-0.52 (0.23),-0.81 (1.0e-04)	0.16 (0.19),0.33 (4.1e-04),0.73 (3.9e-02),0.5 (0.22),0.43 (3.6e-02)
1	234978389	234981926	chr1:234978881;chr1:234981082	Intergenic;Intergenic	234980136	rs28370527	1.002	1.002	0.9679	0.9221	0.989425	Yes	0	0	0	0	-1255;946	0.4 (0.26);0.29 (0.24)	-1.71 (7.6e-09);-0.85 (1.5e-05)	1.8 (2.4e-05);1.91 (1.3e-27)	-0.79 (0.15);-0.43 (5.1e-02)																																	LINC01348:NR_027454.2(0.82,0,87%), (0.86,0,83%), (0.69,0.13,67%);LINC01348:NR_027454.2(0.9,0,87%), (0.89,0,83%), (0.84,0.03,67%)	LINC01348:NR_027454.2(0.82,0,87%), (0.86,0,83%), (0.69,0.13,67%);LINC01348:NR_027454.2(0.9,0,87%), (0.89,0,83%), (0.84,0.03,67%)	LNCATV:NR_125945.1(0.39,0.08,87%), (0.29,0.42,83%), (0.77,0.07,67%);LNCATV:NR_125945.1(0.43,0.04,87%), (0.29,0.43,83%), (0.98,0,67%)	LNCATV:NR_125945.1(0.39,0.08,87%), (0.29,0.42,83%), (0.77,0.07,67%);LNCATV:NR_125945.1(0.43,0.04,87%), (0.29,0.43,83%), (0.98,0,67%)	LNCATV:NR_125945.1(0.39,0.08,87%), (0.29,0.42,83%), (0.77,0.07,67%);LNCATV:NR_125945.1(0.43,0.04,87%), (0.29,0.43,83%), (0.98,0,67%)	1.78 (6.1e-06),1.78 (6.1e-06),1.01 (1.4e-11),1.01 (1.4e-11),1.01 (1.4e-11);1.78 (6.1e-06),1.78 (6.1e-06),1.01 (1.4e-11),1.01 (1.4e-11),1.01 (1.4e-11)	-0.1 (0.89),-0.1 (0.89),-1.28 (1.1e-15),-1.28 (1.1e-15),-1.28 (1.1e-15);-0.1 (0.89),-0.1 (0.89),-1.28 (1.1e-15),-1.28 (1.1e-15),-1.28 (1.1e-15)	2.68 (1.7e-19),2.68 (1.7e-19),1.83 (2.2e-13),1.83 (2.2e-13),1.83 (2.2e-13);2.68 (1.7e-19),2.68 (1.7e-19),1.83 (2.2e-13),1.83 (2.2e-13),1.83 (2.2e-13)	-0.31 (0.42),-0.31 (0.42),0.07 (0.82),0.07 (0.82),0.07 (0.82);-0.31 (0.42),-0.31 (0.42),0.07 (0.82),0.07 (0.82),0.07 (0.82)
1	17206468	17209462	chr1:17208152;chr1:17209117	Intron;Intron	17206683	rs56081249	0.9972	0.9996	0.8999	0.9754	0.989455	Yes	0	0	0	0	1469;2434	-0.61 (4.6e-02);-1.75 (0.21)	-0.18 (0.60);-1.88 (0.13)	1.59 (4.1e-12);2.41 (6.1e-04)	-1.42 (1.4e-07);-0.15 (0.90)																																	LINC01783:NR_135764.1(-0.7,0,87%), (-0.46,0.14,83%), (-0.54,0.3,67%);LINC02783:NR_148993.1(0.64,0,82%), (0.44,0.19,76%), (0.74,0.09,67%);LINC01783:NR_135764.1(-0.7,0,87%), (-0.46,0.14,83%), (-0.54,0.3,67%);LINC02783:NR_148993.1(0.64,0,82%), (0.44,0.19,76%), (0.74,0.09,67%);LINC01783:NR_135764.1(-0.7,0,87%), (-0.46,0.14,83%), (-0.54,0.3,67%);LINC02783:NR_148993.1(0.64,0,82%), (0.44,0.19,76%), (0.74,0.09,67%)	PADI1:NM_013358.3(0.58,0,87%), (0.78,0,83%), (-0.42,0.46,67%);PADI1:NM_013358.3(0.64,0,82%), (0.85,0,76%), (0.59,0.23,67%);PADI1:NM_013358.3(0.58,0,87%), (0.78,0,83%), (-0.42,0.46,67%);PADI1:NM_013358.3(0.64,0,82%), (0.85,0,76%), (0.59,0.23,67%);PADI1:NM_013358.3(0.58,0,87%), (0.78,0,83%), (-0.42,0.46,67%);PADI1:NM_013358.3(0.64,0,82%), (0.85,0,76%), (0.59,0.23,67%)	MFAP2:NM_017459.3(0.52,0.01,82%), (0.07,0.88,76%), (0.77,0.07,67%);RNU1-3:NR_004408.1(-0.2,0.52,64%), (0.1,0.86,62%), (-0.9,0.05,47%);MFAP2:NM_017459.3(0.52,0.01,82%), (0.07,0.88,76%), (0.77,0.07,67%);RNU1-3:NR_004408.1(-0.2,0.52,64%), (0.1,0.86,62%), (-0.9,0.05,47%);MFAP2:NM_017459.3(0.52,0.01,82%), (0.07,0.88,76%), (0.77,0.07,67%);RNU1-3:NR_004408.1(-0.2,0.52,64%), (0.1,0.86,62%), (-0.9,0.05,47%)	PADI1:NM_013358.3(0.58,0,87%), (0.78,0,83%), (-0.42,0.46,67%);PADI1:NM_013358.3(0.64,0,82%), (0.85,0,76%), (0.59,0.23,67%);PADI1:NM_013358.3(0.58,0,87%), (0.78,0,83%), (-0.42,0.46,67%);PADI1:NM_013358.3(0.64,0,82%), (0.85,0,76%), (0.59,0.23,67%);PADI1:NM_013358.3(0.58,0,87%), (0.78,0,83%), (-0.42,0.46,67%);PADI1:NM_013358.3(0.64,0,82%), (0.85,0,76%), (0.59,0.23,67%)	LINC02783:NR_148993.1(0.66,0,85%), (0.7,0.01,79%), (-0.15,0.82,67%);LINC02783:NR_148993.1(0.64,0,82%), (0.44,0.19,76%), (0.74,0.09,67%);LINC02783:NR_148993.1(0.66,0,85%), (0.7,0.01,79%), (-0.15,0.82,67%);LINC02783:NR_148993.1(0.64,0,82%), (0.44,0.19,76%), (0.74,0.09,67%);LINC02783:NR_148993.1(0.66,0,85%), (0.7,0.01,79%), (-0.15,0.82,67%);LINC02783:NR_148993.1(0.64,0,82%), (0.44,0.19,76%), (0.74,0.09,67%)	-0.58 (9.0e-02),-1.3 (2.9e-26),-0.62 (6.0e-02),-1.3 (2.9e-26),-2.29 (2.8e-08);-2.29 (2.8e-08),-1.3 (2.9e-26),0.78 (0.54),-1.3 (2.9e-26),-2.29 (2.8e-08);-0.58 (9.0e-02),-1.3 (2.9e-26),-0.62 (6.0e-02),-1.3 (2.9e-26),-2.29 (2.8e-08);-2.29 (2.8e-08),-1.3 (2.9e-26),0.78 (0.54),-1.3 (2.9e-26),-2.29 (2.8e-08);-0.58 (9.0e-02),-1.3 (2.9e-26),-0.62 (6.0e-02),-1.3 (2.9e-26),-2.29 (2.8e-08);-2.29 (2.8e-08),-1.3 (2.9e-26),0.78 (0.54),-1.3 (2.9e-26),-2.29 (2.8e-08)	-0.11 (0.83),0.5 (1.6e-04),-0.25 (0.57),0.5 (1.6e-04),-0.79 (0.10);-0.79 (0.10),0.5 (1.6e-04),0.15 (None),0.5 (1.6e-04),-0.79 (0.10);-0.11 (0.83),0.5 (1.6e-04),-0.25 (0.57),0.5 (1.6e-04),-0.79 (0.10);-0.79 (0.10),0.5 (1.6e-04),0.15 (None),0.5 (1.6e-04),-0.79 (0.10);-0.11 (0.83),0.5 (1.6e-04),-0.25 (0.57),0.5 (1.6e-04),-0.79 (0.10);-0.79 (0.10),0.5 (1.6e-04),0.15 (None),0.5 (1.6e-04),-0.79 (0.10)	-0.09 (0.63),2.04 (7.8e-41),-0.89 (4.5e-02),2.04 (7.8e-41),1.36 (3.4e-07);1.36 (3.4e-07),2.04 (7.8e-41),NA,2.04 (7.8e-41),1.36 (3.4e-07);-0.09 (0.63),2.04 (7.8e-41),-0.89 (4.5e-02),2.04 (7.8e-41),1.36 (3.4e-07);1.36 (3.4e-07),2.04 (7.8e-41),NA,2.04 (7.8e-41),1.36 (3.4e-07);-0.09 (0.63),2.04 (7.8e-41),-0.89 (4.5e-02),2.04 (7.8e-41),1.36 (3.4e-07);1.36 (3.4e-07),2.04 (7.8e-41),NA,2.04 (7.8e-41),1.36 (3.4e-07)	-0.86 (2.7e-07),-0.74 (4.0e-05),0.13 (0.78),-0.74 (4.0e-05),-0.55 (7.1e-02);-0.55 (7.1e-02),-0.74 (4.0e-05),NA,-0.74 (4.0e-05),-0.55 (7.1e-02);-0.86 (2.7e-07),-0.74 (4.0e-05),0.13 (0.78),-0.74 (4.0e-05),-0.55 (7.1e-02);-0.55 (7.1e-02),-0.74 (4.0e-05),NA,-0.74 (4.0e-05),-0.55 (7.1e-02);-0.86 (2.7e-07),-0.74 (4.0e-05),0.13 (0.78),-0.74 (4.0e-05),-0.55 (7.1e-02);-0.55 (7.1e-02),-0.74 (4.0e-05),NA,-0.74 (4.0e-05),-0.55 (7.1e-02)
13	73420310	73423401	chr13:73421526	Intergenic	73421740	rs7336001	1.003	1.001	0.941	0.9554	0.98952	Yes	0	0	0	0	-214	1.4 (2.5e-07)	-0.03 (0.93)	NA	NA																																	KLF5:NM_001286818.2(0.94,0,46%), (0.02,0.99,28%), (0.73,0.11,67%);KLF5:NM_001286818.2(0.94,0,46%), (0.02,0.99,28%), (0.73,0.11,67%)	LINC00381:NR_047005.1(0.58,0.13,31%), (0.64,0.55,17%), (-0.73,0.22,47%);LINC00381:NR_047005.1(0.58,0.13,31%), (0.64,0.55,17%), (-0.73,0.22,47%)	LINC00392:NR_047009.1(0.58,0.09,36%), (0.17,0.93,14%), (0.76,0.08,67%);LINC00392:NR_047009.1(0.58,0.09,36%), (0.17,0.93,14%), (0.76,0.08,67%)	LINC00392:NR_047009.1(0.58,0.09,36%), (0.17,0.93,14%), (0.76,0.08,67%);LINC00392:NR_047009.1(0.58,0.09,36%), (0.17,0.93,14%), (0.76,0.08,67%)	LINC00393:NR_184171.1(0.81,0,46%), (-0.06,0.96,28%), (0.53,0.32,67%);LINC00393:NR_184171.1(0.81,0,46%), (-0.06,0.96,28%), (0.53,0.32,67%)	0.11 (8.7e-02),-0.33 (0.64),1.1 (0.51),1.1 (0.51),0.8 (1.3e-03);0.11 (8.7e-02),-0.33 (0.64),1.1 (0.51),1.1 (0.51),0.8 (1.3e-03)	-0.2 (2.6e-03),-0.42 (0.61),0.4 (None),0.4 (None),-0.11 (0.79);-0.2 (2.6e-03),-0.42 (0.61),0.4 (None),0.4 (None),-0.11 (0.79)	-0.72 (1.7e-30),NA,NA,NA,0.54 (0.48);-0.72 (1.7e-30),NA,NA,NA,0.54 (0.48)	0.02 (0.79),NA,NA,NA,-0.09 (0.91);0.02 (0.79),NA,NA,NA,-0.09 (0.91)
7	22444260	22446065	chr7:22444699;chr7:22445525	Intron;Intron	22444906	rs60219727	0.9928	0.9999	0.7911	0.9923	0.989553	Yes	0	0	0	0	-207;619	1.02 (1.4e-02);0.06 (0.92)	-1.39 (6.1e-04);-1.4 (4.9e-05)	NA;NA	NA;NA																																	DNAH11:NM_001277115.2(0.89,0,28%), (NA,NA,NA%), (0.87,0.02,67%);SNHG26:NR_146320.1(-0.97,0,28%), (NA,NA,NA%), (-0.96,0,60%);DNAH11:NM_001277115.2(0.89,0,28%), (NA,NA,NA%), (0.87,0.02,67%);SNHG26:NR_146320.1(-0.97,0,28%), (NA,NA,NA%), (-0.96,0,60%)	NA(NA,NA,NA%), (NA,NA,NA%), (NA,NA,NA%);NA(NA,NA,NA%), (NA,NA,NA%), (NA,NA,NA%);NA(NA,NA,NA%), (NA,NA,NA%), (NA,NA,NA%);NA(NA,NA,NA%), (NA,NA,NA%), (NA,NA,NA%)	DNAH11:NM_001277115.2(0.89,0,28%), (NA,NA,NA%), (0.87,0.02,67%);HYCC1:NM_032581.4(-0.9,0,28%), (NA,NA,NA%), (-0.97,0,60%);DNAH11:NM_001277115.2(0.89,0,28%), (NA,NA,NA%), (0.87,0.02,67%);HYCC1:NM_032581.4(-0.9,0,28%), (NA,NA,NA%), (-0.97,0,60%)	STEAP1B:NM_207342.3(0.51,0.25,28%), (NA,NA,NA%), (0.39,0.51,67%);STEAP1B:NM_207342.3(0.31,0.54,28%), (NA,NA,NA%), (-0.13,0.87,60%);STEAP1B:NM_207342.3(0.51,0.25,28%), (NA,NA,NA%), (0.39,0.51,67%);STEAP1B:NM_207342.3(0.31,0.54,28%), (NA,NA,NA%), (-0.13,0.87,60%)	STEAP1B:NM_001164460.2(0.08,0.9,28%), (NA,NA,NA%), (-0.12,0.87,67%);STEAP1B:NM_001164460.2(-0.05,0.94,28%), (NA,NA,NA%), (-0.6,0.28,60%);STEAP1B:NM_001164460.2(0.08,0.9,28%), (NA,NA,NA%), (-0.12,0.87,67%);STEAP1B:NM_001164460.2(-0.05,0.94,28%), (NA,NA,NA%), (-0.6,0.28,60%)	0.29 (8.5e-07),NA,0.29 (8.5e-07),1.02 (4.1e-02),1.02 (4.1e-02);0.76 (5.9e-02),NA,0.15 (0.33),1.02 (4.1e-02),1.02 (4.1e-02);0.29 (8.5e-07),NA,0.29 (8.5e-07),1.02 (4.1e-02),1.02 (4.1e-02);0.76 (5.9e-02),NA,0.15 (0.33),1.02 (4.1e-02),1.02 (4.1e-02)	-0.33 (3.6e-08),NA,-0.33 (3.6e-08),-0.9 (0.14),-0.9 (0.14);0.3 (0.59),NA,-0.1 (0.61),-0.9 (0.14),-0.9 (0.14);-0.33 (3.6e-08),NA,-0.33 (3.6e-08),-0.9 (0.14),-0.9 (0.14);0.3 (0.59),NA,-0.1 (0.61),-0.9 (0.14),-0.9 (0.14)	0.78 (2.7e-12),NA,0.78 (2.7e-12),NA,NA;0.04 (0.75),NA,-0.23 (4.2e-03),NA,NA;0.78 (2.7e-12),NA,0.78 (2.7e-12),NA,NA;0.04 (0.75),NA,-0.23 (4.2e-03),NA,NA	0.54 (2.4e-06),NA,0.54 (2.4e-06),NA,NA;0.44 (2.4e-06),NA,0.5 (6.5e-11),NA,NA;0.54 (2.4e-06),NA,0.54 (2.4e-06),NA,NA;0.44 (2.4e-06),NA,0.5 (6.5e-11),NA,NA
1	161037687	161039079	chr1:161038371	LIET Gene TSS Intron	161038745	rs10908821	0.9977	1.001	0.9435	0.9537	0.989579	No	0	0	0	0	-374	-1.23 (3.1e-08)	-0.84 (2.3e-04)	-0.07 (0.91)	-0.15 (0.79)																																	PEA15:NM_003768.5(-0.82,0,77%), (-0.53,0.11,69%), (-0.59,0.23,67%)	NECTIN4-AS1:NR_183640.1(0.76,0,72%), (-0.77,0.01,62%), (0.41,0.47,67%)	F11R:NM_016946.6(0.55,0.01,77%), (-0.22,0.61,69%), (-0.92,0.01,67%)	TSTD1:NM_001113205.2(0.17,0.54,77%), (0.55,0.09,69%), (-0.54,0.29,67%)	USF1:NM_007122.5(0.71,0,77%), (0.65,0.03,69%), (-0.05,0.95,67%)	-0.57 (3.3e-04),0.28 (0.10),0.56 (3.7e-17),0.03 (0.96),0.07 (0.73)	-0.38 (3.9e-02),-0.61 (4.0e-04),-0.37 (4.1e-07),-0.22 (0.69),-0.17 (0.45)	0.54 (2.8e-18),NA,-0.57 (6.8e-08),-0.81 (2.8e-06),-0.92 (4.9e-18)	-0.55 (4.7e-18),NA,-0.16 (0.16),-0.29 (0.11),-0.47 (1.0e-05)
13	102845975	102847399	chr13:102846616;chr13:13102846031	LIET Gene TSS Intron;Gene TSS Bid	102846025	rs2296147	1.005	0.9999	0.8092	0.9917	0.990226	No	0	0	0	0	591;13000000006	-0.21 (0.52);NA	-1.25 (1.1e-07);NA	-0.67 (3.6e-03);NA	-0.75 (1.1e-03);NA																																	TEX30:NM_138779.5(-0.71,0,82%), (-0.1,0.85,76%), (-0.69,0.14,67%)	FGF14-AS2:NR_036487.1(0.41,0.08,77%), (0.75,0.01,69%), (-0.44,0.44,67%)	TEX30:NM_138779.5(-0.71,0,82%), (-0.1,0.85,76%), (-0.69,0.14,67%)	ERCC5:NM_000123.4(0.43,0.05,82%), (0.11,0.84,76%), (-0.64,0.19,67%)	BIVM:NM_017693.4(-0.3,0.22,82%), (-0.25,0.57,76%), (-0.62,0.2,67%)	0.14 (0.74),-0.01 (0.99),0.14 (0.74),-0.69 (2.1e-12),-1.29 (4.3e-12)	-0.09 (0.88),0.0 (1.00),-0.09 (0.88),-0.15 (0.23),-0.03 (0.94)	-0.09 (0.41),-1.3 (2.2e-04),-0.09 (0.41),-1.25 (6.0e-38),-1.45 (1.6e-37)	0.27 (9.3e-03),-0.16 (0.68),0.27 (9.3e-03),0.38 (4.5e-05),0.29 (7.6e-03)
13	73606522	73608756	chr13:73607668	Intron	73607797	rs2325539	0.998	1.001	0.9487	0.9535	0.990416	No	0	0	0	0	-129	2.43 (1.4e-04)	1.11 (0.11)	NA	NA																																	LINC00393:NR_184171.1(0.81,0.01,28%), (NA,NA,NA%), (0.76,0.08,67%);LINC00393:NR_184171.1(0.81,0.01,28%), (NA,NA,NA%), (0.76,0.08,67%)	NA(NA,NA,NA%), (NA,NA,NA%), (NA,NA,NA%);NA(NA,NA,NA%), (NA,NA,NA%), (NA,NA,NA%)	LINC00392:NR_047009.1(0.83,0.02,26%), (NA,NA,NA%), (0.83,0.04,67%);LINC00392:NR_047009.1(0.83,0.02,26%), (NA,NA,NA%), (0.83,0.04,67%)	LINC00392:NR_047009.1(0.83,0.02,26%), (NA,NA,NA%), (0.83,0.04,67%);LINC00392:NR_047009.1(0.83,0.02,26%), (NA,NA,NA%), (0.83,0.04,67%)	LINC00392:NR_047009.1(0.83,0.02,26%), (NA,NA,NA%), (0.83,0.04,67%);LINC00392:NR_047009.1(0.83,0.02,26%), (NA,NA,NA%), (0.83,0.04,67%)	0.8 (1.3e-03),NA,1.1 (0.51),1.1 (0.51),1.1 (0.51);0.8 (1.3e-03),NA,1.1 (0.51),1.1 (0.51),1.1 (0.51)	-0.11 (0.79),NA,0.4 (None),0.4 (None),0.4 (None);-0.11 (0.79),NA,0.4 (None),0.4 (None),0.4 (None)	0.54 (0.48),NA,NA,NA,NA;0.54 (0.48),NA,NA,NA,NA	-0.09 (0.91),NA,NA,NA,NA;-0.09 (0.91),NA,NA,NA,NA
15	90189953	90192314	chr15:90191190;chr15:1590191920	LIET Gene TSS Intron;Gene TSS Bid	90191069	rs11633877	1.001	0.9971	0.9828	0.8894	0.990533	No	0	0	0	0	121;1500000851	-0.85 (9.9e-04);NA	-1.14 (3.6e-06);NA	-1.04 (None);NA	-0.22 (None);NA																																	LOC105371031:NR_160724.1(-0.95,0,54%), (-0.56,0.29,38%), (0.62,0.21,67%)	CRTC3-AS1:NR_120372.1(-0.76,0,54%), (0.88,0.01,38%), (0.64,0.2,67%)	HDDC3:NM_001286451.2(0.32,0.32,54%), (-0.26,0.71,38%), (0.9,0.02,67%)	SEMA4B:NM_001324031.4(0.92,0,54%), (0.43,0.46,38%), (0.5,0.36,67%)	SEMA4B:NM_020210.5(0.93,0,54%), (0.52,0.34,38%), (0.51,0.35,67%)	1.12 (0.30),0.24 (0.28),-1.02 (4.0e-10),-1.46 (6.0e-130),-1.46 (6.0e-130)	0.03 (None),0.1 (0.74),-0.89 (1.9e-07),-0.09 (0.27),-0.09 (0.27)	-0.38 (1.0e-02),-0.1 (0.33),-0.66 (1.3e-07),-1.34 (5.4e-90),-1.34 (5.4e-90)	-0.53 (3.6e-04),0.07 (0.49),-0.0 (0.99),-0.81 (3.6e-34),-0.81 (3.6e-34)
4	48778453	48780579	chr4:48779359;chr4:448780279	LIET Gene TSS Intron;Gene TSS Bid	48779087	rs75396886	1.003	1.001	0.944	0.9581	0.990562	Yes	0	0	0	0	272;400001192	-0.12 (0.74);NA	-0.89 (6.7e-05);NA	-0.62 (8.6e-04);NA	-0.66 (3.6e-04);NA																																	SLAIN2:NM_020846.2(-0.74,0,87%), (-0.68,0.01,83%), (-0.86,0.03,67%)	SLAIN2:NM_020846.2(-0.74,0,87%), (-0.68,0.01,83%), (-0.86,0.03,67%)	CORIN:NM_006587.4(-0.39,0.08,87%), (0.31,0.38,83%), (-0.98,0,67%)	FRYL:NM_015030.2(-0.63,0,87%), (-0.53,0.07,83%), (-0.86,0.03,67%)	OCIAD1-AS1:NR_146806.1(-0.35,0.62,18%), (-0.35,0.73,21%), (NA,NA,NA%)	-0.46 (1.3e-06),-0.46 (1.3e-06),-0.54 (9.8e-02),0.38 (1.6e-06),NA	-0.28 (8.7e-03),-0.28 (8.7e-03),0.18 (0.69),-0.16 (0.10),NA	-0.1 (0.18),-0.1 (0.18),-1.37 (6.8e-18),0.26 (4.2e-07),NA	0.51 (1.3e-13),0.51 (1.3e-13),-0.23 (0.17),0.64 (6.8e-36),NA
4	147581574	147583146	chr4:147582188	Intergenic	147582146	rs7675774	1	0.9969	0.9964	0.7523	0.990654	No	0	0	0	0	42	-0.01 (0.99)	-1.33 (2.3e-02)	2.18 (1.1e-04)	0.3 (0.71)																																	ARHGAP10:NM_024605.4(0.5,0.02,85%), (0.33,0.35,83%), (-0.78,0.1,60%);ARHGAP10:NM_024605.4(0.5,0.02,85%), (0.33,0.35,83%), (-0.78,0.1,60%)	EDNRA:NM_001354797.2(0.45,0.04,85%), (0.4,0.22,83%), (0.64,0.23,60%);EDNRA:NM_001354797.2(0.45,0.04,85%), (0.4,0.22,83%), (0.64,0.23,60%)	TTC29:NM_031956.4(-0.26,0.31,79%), (0.17,0.7,76%), (0.86,0.04,60%);TTC29:NM_031956.4(-0.26,0.31,79%), (0.17,0.7,76%), (0.86,0.04,60%)	TMEM184C:NM_018241.3(0.48,0.03,85%), (0.39,0.23,83%), (-0.42,0.52,60%);TMEM184C:NM_018241.3(0.48,0.03,85%), (0.39,0.23,83%), (-0.42,0.52,60%)	EDNRA:NM_001957.4(0.42,0.06,85%), (0.4,0.23,83%), (0.64,0.24,60%);EDNRA:NM_001957.4(0.42,0.06,85%), (0.4,0.23,83%), (0.64,0.24,60%)	-0.01 (0.95),-0.57 (4.3e-02),0.46 (3.7e-11),0.23 (0.25),-0.57 (4.3e-02);-0.01 (0.95),-0.57 (4.3e-02),0.46 (3.7e-11),0.23 (0.25),-0.57 (4.3e-02)	-0.1 (0.44),-0.85 (3.5e-03),-0.38 (2.1e-07),-0.35 (0.10),-0.85 (3.5e-03);-0.1 (0.44),-0.85 (3.5e-03),-0.38 (2.1e-07),-0.35 (0.10),-0.85 (3.5e-03)	-0.11 (1.7e-02),1.46 (3.2e-07),NA,0.67 (2.6e-07),1.46 (3.2e-07);-0.11 (1.7e-02),1.46 (3.2e-07),NA,0.67 (2.6e-07),1.46 (3.2e-07)	0.31 (5.0e-12),-0.31 (0.36),NA,0.36 (8.1e-03),-0.31 (0.36);0.31 (5.0e-12),-0.31 (0.36),NA,0.36 (8.1e-03),-0.31 (0.36)
14	55097384	55099101	chr14:55098034	Intergenic	55097923	rs11626816	1.011	1	0.6138	0.9986	0.990816	No	0	0	0	0	111	0.06 (0.93)	-1.31 (5.1e-05)	NA	NA																																	WDHD1:NM_007086.4(-0.95,0,44%), (0.41,0.65,24%), (-0.72,0.12,67%)	LINC00520:NR_026796.1(0.35,0.33,44%), (-0.91,0.06,24%), (-0.67,0.17,67%)	KTN1-AS1:NR_027123.1(-0.77,0,44%), (-0.75,0.23,24%), (-0.78,0.07,67%)	LGALS3:NM_002306.4(0.94,0,44%), (0.24,0.81,24%), (0.66,0.17,67%)	MAPK1IP1L:NM_144578.4(-0.85,0,44%), (0.22,0.83,24%), (-0.24,0.73,67%)	0.75 (2.8e-05),0.53 (0.64),-1.61 (1.0e-01),-0.51 (1.3e-15),0.66 (3.4e-12)	0.1 (0.72),0.57 (0.68),-0.47 (0.73),-0.2 (7.7e-03),-0.12 (0.37)	0.03 (0.65),NA,-0.8 (1.0e-02),0.56 (1.1e-13),0.56 (4.9e-22)	0.46 (3.9e-16),NA,0.62 (3.6e-02),0.05 (0.61),0.37 (2.8e-10)
2	67953273	67955213	chr2:67954528	Intergenic	67954316	rs7564090	1	0.9944	0.9993	0.6044	0.991836	No	0	0	0	0	212	-1.53 (2.4e-06)	-1.59 (9.6e-07)	NA	NA																																	PNO1:NM_001329917.2(0.77,0.04,26%), (NA,NA,NA%), (0.77,0.08,67%);PNO1:NM_001329917.2(0.77,0.04,26%), (NA,NA,NA%), (0.77,0.08,67%)	NA(NA,NA,NA%), (NA,NA,NA%), (NA,NA,NA%);NA(NA,NA,NA%), (NA,NA,NA%), (NA,NA,NA%)	PNO1:NM_001329917.2(0.77,0.04,26%), (NA,NA,NA%), (0.77,0.08,67%);PNO1:NM_001329917.2(0.77,0.04,26%), (NA,NA,NA%), (0.77,0.08,67%)	C1D:NM_006333.4(0.56,0.21,26%), (NA,NA,NA%), (0.56,0.29,67%);C1D:NM_006333.4(0.56,0.21,26%), (NA,NA,NA%), (0.56,0.29,67%)	C1D:NM_006333.4(0.56,0.21,26%), (NA,NA,NA%), (0.56,0.29,67%);C1D:NM_006333.4(0.56,0.21,26%), (NA,NA,NA%), (0.56,0.29,67%)	-0.29 (0.32),NA,-0.29 (0.32),0.54 (1.9e-04),0.54 (1.9e-04);-0.29 (0.32),NA,-0.29 (0.32),0.54 (1.9e-04),0.54 (1.9e-04)	-0.5 (0.10),NA,-0.5 (0.10),0.04 (0.88),0.04 (0.88);-0.5 (0.10),NA,-0.5 (0.10),0.04 (0.88),0.04 (0.88)	0.37 (4.2e-02),NA,0.37 (4.2e-02),0.36 (2.2e-03),0.36 (2.2e-03);0.37 (4.2e-02),NA,0.37 (4.2e-02),0.36 (2.2e-03),0.36 (2.2e-03)	0.47 (9.3e-03),NA,0.47 (9.3e-03),0.69 (1.2e-09),0.69 (1.2e-09);0.47 (9.3e-03),NA,0.47 (9.3e-03),0.69 (1.2e-09),0.69 (1.2e-09)
14	61523257	61528899	chr14:61525598;chr14:61527928	Intron;Intron	61525509	rs17256261	1.004	1.001	0.9213	0.9762	0.99199	Yes	0	0	0	0	89;2419	0.83 (6.3e-02);-1.04 (0.21)	-1.11 (6.1e-03);-1.72 (1.4e-02)	1.34 (6.8e-12);1.41 (3.3e-06)	-0.39 (0.10);0.09 (0.84)																																	LINC01303:NR_110416.1(0.88,0,87%), (0.94,0,83%), (0.51,0.35,67%);HIF1A:NM_001530.4(0.88,0,87%), (0.79,0,83%), (0.78,0.07,67%);LINC01303:NR_110416.1(0.88,0,87%), (0.94,0,83%), (0.51,0.35,67%);HIF1A:NM_001530.4(0.88,0,87%), (0.79,0,83%), (0.78,0.07,67%);LINC01303:NR_110416.1(0.88,0,87%), (0.94,0,83%), (0.51,0.35,67%);HIF1A:NM_001530.4(0.88,0,87%), (0.79,0,83%), (0.78,0.07,67%);LINC01303:NR_110416.1(0.88,0,87%), (0.94,0,83%), (0.51,0.35,67%);HIF1A:NM_001530.4(0.88,0,87%), (0.79,0,83%), (0.78,0.07,67%)	LINC01303:NR_110416.1(0.88,0,87%), (0.94,0,83%), (0.51,0.35,67%);PRKCH:NM_006255.5(-0.26,0.3,87%), (0.82,0,83%), (0.68,0.15,67%);LINC01303:NR_110416.1(0.88,0,87%), (0.94,0,83%), (0.51,0.35,67%);PRKCH:NM_006255.5(-0.26,0.3,87%), (0.82,0,83%), (0.68,0.15,67%);LINC01303:NR_110416.1(0.88,0,87%), (0.94,0,83%), (0.51,0.35,67%);PRKCH:NM_006255.5(-0.26,0.3,87%), (0.82,0,83%), (0.68,0.15,67%);LINC01303:NR_110416.1(0.88,0,87%), (0.94,0,83%), (0.51,0.35,67%);PRKCH:NM_006255.5(-0.26,0.3,87%), (0.82,0,83%), (0.68,0.15,67%)	LINC03033:NR_039985.1(0.78,0,87%), (0.62,0.03,83%), (0.73,0.11,67%);SYT16:NM_001367663.1(0.52,0.01,87%), (0.1,0.84,83%), (0.87,0.03,67%);LINC03033:NR_039985.1(0.78,0,87%), (0.62,0.03,83%), (0.73,0.11,67%);SYT16:NM_001367663.1(0.52,0.01,87%), (0.1,0.84,83%), (0.87,0.03,67%);LINC03033:NR_039985.1(0.78,0,87%), (0.62,0.03,83%), (0.73,0.11,67%);SYT16:NM_001367663.1(0.52,0.01,87%), (0.1,0.84,83%), (0.87,0.03,67%);LINC03033:NR_039985.1(0.78,0,87%), (0.62,0.03,83%), (0.73,0.11,67%);SYT16:NM_001367663.1(0.52,0.01,87%), (0.1,0.84,83%), (0.87,0.03,67%)	LINC01303:NR_110416.1(0.88,0,87%), (0.94,0,83%), (0.51,0.35,67%);LINC01303:NR_110416.1(0.88,0,87%), (0.8,0,83%), (0.79,0.07,67%);LINC01303:NR_110416.1(0.88,0,87%), (0.94,0,83%), (0.51,0.35,67%);LINC01303:NR_110416.1(0.88,0,87%), (0.8,0,83%), (0.79,0.07,67%);LINC01303:NR_110416.1(0.88,0,87%), (0.94,0,83%), (0.51,0.35,67%);LINC01303:NR_110416.1(0.88,0,87%), (0.8,0,83%), (0.79,0.07,67%);LINC01303:NR_110416.1(0.88,0,87%), (0.94,0,83%), (0.51,0.35,67%);LINC01303:NR_110416.1(0.88,0,87%), (0.8,0,83%), (0.79,0.07,67%)	PRKCH:NM_006255.5(-0.24,0.35,87%), (0.84,0,83%), (0.49,0.37,67%);PRKCH:NM_006255.5(-0.26,0.3,87%), (0.82,0,83%), (0.68,0.15,67%);PRKCH:NM_006255.5(-0.24,0.35,87%), (0.84,0,83%), (0.49,0.37,67%);PRKCH:NM_006255.5(-0.26,0.3,87%), (0.82,0,83%), (0.68,0.15,67%);PRKCH:NM_006255.5(-0.24,0.35,87%), (0.84,0,83%), (0.49,0.37,67%);PRKCH:NM_006255.5(-0.26,0.3,87%), (0.82,0,83%), (0.68,0.15,67%);PRKCH:NM_006255.5(-0.24,0.35,87%), (0.84,0,83%), (0.49,0.37,67%);PRKCH:NM_006255.5(-0.26,0.3,87%), (0.82,0,83%), (0.68,0.15,67%)	0.34 (0.32),0.34 (0.32),1.47 (2.2e-09),0.34 (0.32),0.22 (1.1e-03);-0.62 (5.9e-13),0.22 (1.1e-03),0.07 (0.79),0.34 (0.32),0.22 (1.1e-03);0.34 (0.32),0.34 (0.32),1.47 (2.2e-09),0.34 (0.32),0.22 (1.1e-03);-0.62 (5.9e-13),0.22 (1.1e-03),0.07 (0.79),0.34 (0.32),0.22 (1.1e-03);0.34 (0.32),0.34 (0.32),1.47 (2.2e-09),0.34 (0.32),0.22 (1.1e-03);-0.62 (5.9e-13),0.22 (1.1e-03),0.07 (0.79),0.34 (0.32),0.22 (1.1e-03);0.34 (0.32),0.34 (0.32),1.47 (2.2e-09),0.34 (0.32),0.22 (1.1e-03);-0.62 (5.9e-13),0.22 (1.1e-03),0.07 (0.79),0.34 (0.32),0.22 (1.1e-03)	-1.24 (1.4e-04),-1.24 (1.4e-04),-0.32 (0.37),-1.24 (1.4e-04),-0.34 (1.5e-06);-0.25 (1.1e-02),-0.34 (1.5e-06),-0.9 (3.1e-05),-1.24 (1.4e-04),-0.34 (1.5e-06);-1.24 (1.4e-04),-1.24 (1.4e-04),-0.32 (0.37),-1.24 (1.4e-04),-0.34 (1.5e-06);-0.25 (1.1e-02),-0.34 (1.5e-06),-0.9 (3.1e-05),-1.24 (1.4e-04),-0.34 (1.5e-06);-1.24 (1.4e-04),-1.24 (1.4e-04),-0.32 (0.37),-1.24 (1.4e-04),-0.34 (1.5e-06);-0.25 (1.1e-02),-0.34 (1.5e-06),-0.9 (3.1e-05),-1.24 (1.4e-04),-0.34 (1.5e-06);-1.24 (1.4e-04),-1.24 (1.4e-04),-0.32 (0.37),-1.24 (1.4e-04),-0.34 (1.5e-06);-0.25 (1.1e-02),-0.34 (1.5e-06),-0.9 (3.1e-05),-1.24 (1.4e-04),-0.34 (1.5e-06)	0.34 (2.5e-02),0.34 (2.5e-02),-0.89 (3.3e-17),0.34 (2.5e-02),0.54 (7.4e-07);0.71 (5.4e-33),0.54 (7.4e-07),-0.06 (0.60),0.34 (2.5e-02),0.54 (7.4e-07);0.34 (2.5e-02),0.34 (2.5e-02),-0.89 (3.3e-17),0.34 (2.5e-02),0.54 (7.4e-07);0.71 (5.4e-33),0.54 (7.4e-07),-0.06 (0.60),0.34 (2.5e-02),0.54 (7.4e-07);0.34 (2.5e-02),0.34 (2.5e-02),-0.89 (3.3e-17),0.34 (2.5e-02),0.54 (7.4e-07);0.71 (5.4e-33),0.54 (7.4e-07),-0.06 (0.60),0.34 (2.5e-02),0.54 (7.4e-07);0.34 (2.5e-02),0.34 (2.5e-02),-0.89 (3.3e-17),0.34 (2.5e-02),0.54 (7.4e-07);0.71 (5.4e-33),0.54 (7.4e-07),-0.06 (0.60),0.34 (2.5e-02),0.54 (7.4e-07)	-0.41 (8.7e-03),-0.41 (8.7e-03),0.04 (0.75),-0.41 (8.7e-03),0.13 (0.30);0.76 (4.5e-38),0.13 (0.30),-0.04 (0.75),-0.41 (8.7e-03),0.13 (0.30);-0.41 (8.7e-03),-0.41 (8.7e-03),0.04 (0.75),-0.41 (8.7e-03),0.13 (0.30);0.76 (4.5e-38),0.13 (0.30),-0.04 (0.75),-0.41 (8.7e-03),0.13 (0.30);-0.41 (8.7e-03),-0.41 (8.7e-03),0.04 (0.75),-0.41 (8.7e-03),0.13 (0.30);0.76 (4.5e-38),0.13 (0.30),-0.04 (0.75),-0.41 (8.7e-03),0.13 (0.30);-0.41 (8.7e-03),-0.41 (8.7e-03),0.04 (0.75),-0.41 (8.7e-03),0.13 (0.30);0.76 (4.5e-38),0.13 (0.30),-0.04 (0.75),-0.41 (8.7e-03),0.13 (0.30)
20	381340	382282	chr20:382054	LIET Gene TSS Intron	381637	rs7263718	0.9999	1.003	0.9971	0.7651	0.992465	No	0	0	0	0	417	-1.26 (6.7e-11)	-0.88 (1.0e-05)	-1.16 (6.8e-11)	-1.21 (1.2e-11)																																	SDCBP2-AS1:NR_040047.1(-0.61,0,85%), (-0.47,0.15,79%), (0.24,0.7,67%)	FAM110A:NM_001289147.2(0.26,0.29,85%), (0.81,0,79%), (0.62,0.2,67%)	NRSN2:NM_001323685.2(-0.18,0.49,85%), (0.65,0.02,79%), (0.76,0.07,67%)	TRIB3:NM_001301188.1(0.52,0.01,85%), (0.64,0.02,79%), (0.72,0.1,67%)	TRIB3:NM_001301188.1(0.52,0.01,85%), (0.64,0.02,79%), (0.72,0.1,67%)	0.26 (2.5e-03),-0.57 (4.1e-02),-0.79 (1.9e-07),0.39 (3.5e-02),0.39 (3.5e-02)	-0.28 (1.8e-03),0.17 (0.67),-0.46 (6.7e-03),-0.16 (0.54),-0.16 (0.54)	-0.14 (6.9e-03),-0.67 (6.9e-10),-1.35 (3.3e-112),-0.74 (4.5e-16),-0.74 (4.5e-16)	-0.13 (1.1e-02),-0.66 (9.5e-10),-0.76 (9.6e-38),-0.62 (8.2e-12),-0.62 (8.2e-12)
17	72715241	72717589	chr17:72716427;chr17:72717448	Intron;Intron	72715706	rs112828224	1.001	0.9982	0.973	0.9365	0.992553	No	0	0	0	0	721;1742	0.91 (4.0e-06);1.54 (2.6e-05)	-0.48 (2.3e-02);-1.1 (6.1e-03)	0.78 (1.5e-04);1.04 (0.19)	-0.89 (4.0e-05);-0.94 (0.31)																																	SLC39A11:NM_139177.4(0.7,0,87%), (0.68,0.01,83%), (0.61,0.2,67%);LINC00511:NR_033876.1(0.71,0,87%), (0.88,0,83%), (0.55,0.27,67%);SLC39A11:NM_139177.4(0.7,0,87%), (0.68,0.01,83%), (0.61,0.2,67%);LINC00511:NR_033876.1(0.71,0,87%), (0.88,0,83%), (0.55,0.27,67%);SLC39A11:NM_139177.4(0.7,0,87%), (0.68,0.01,83%), (0.61,0.2,67%);LINC00511:NR_033876.1(0.71,0,87%), (0.88,0,83%), (0.55,0.27,67%);SLC39A11:NM_139177.4(0.7,0,87%), (0.68,0.01,83%), (0.61,0.2,67%);LINC00511:NR_033876.1(0.71,0,87%), (0.88,0,83%), (0.55,0.27,67%)	SOX9:NM_000346.4(0.66,0,87%), (0.73,0,83%), (-0.05,0.94,67%);SOX9:NM_000346.4(0.71,0,87%), (0.88,0,83%), (-0.15,0.83,67%);SOX9:NM_000346.4(0.66,0,87%), (0.73,0,83%), (-0.05,0.94,67%);SOX9:NM_000346.4(0.71,0,87%), (0.88,0,83%), (-0.15,0.83,67%);SOX9:NM_000346.4(0.66,0,87%), (0.73,0,83%), (-0.05,0.94,67%);SOX9:NM_000346.4(0.71,0,87%), (0.88,0,83%), (-0.15,0.83,67%);SOX9:NM_000346.4(0.66,0,87%), (0.73,0,83%), (-0.05,0.94,67%);SOX9:NM_000346.4(0.71,0,87%), (0.88,0,83%), (-0.15,0.83,67%)	LINC00511:NR_033876.1(0.57,0,87%), (0.7,0.01,83%), (0.91,0.01,67%);CPSF4L:NM_001129885.1(-0.03,0.93,87%), (0.06,0.9,83%), (0.78,0.06,67%);LINC00511:NR_033876.1(0.57,0,87%), (0.7,0.01,83%), (0.91,0.01,67%);CPSF4L:NM_001129885.1(-0.03,0.93,87%), (0.06,0.9,83%), (0.78,0.06,67%);LINC00511:NR_033876.1(0.57,0,87%), (0.7,0.01,83%), (0.91,0.01,67%);CPSF4L:NM_001129885.1(-0.03,0.93,87%), (0.06,0.9,83%), (0.78,0.06,67%);LINC00511:NR_033876.1(0.57,0,87%), (0.7,0.01,83%), (0.91,0.01,67%);CPSF4L:NM_001129885.1(-0.03,0.93,87%), (0.06,0.9,83%), (0.78,0.06,67%)	LINC00511:NR_033876.1(0.57,0,87%), (0.7,0.01,83%), (0.91,0.01,67%);LINC00511:NR_033876.1(0.71,0,87%), (0.88,0,83%), (0.55,0.27,67%);LINC00511:NR_033876.1(0.57,0,87%), (0.7,0.01,83%), (0.91,0.01,67%);LINC00511:NR_033876.1(0.71,0,87%), (0.88,0,83%), (0.55,0.27,67%);LINC00511:NR_033876.1(0.57,0,87%), (0.7,0.01,83%), (0.91,0.01,67%);LINC00511:NR_033876.1(0.71,0,87%), (0.88,0,83%), (0.55,0.27,67%);LINC00511:NR_033876.1(0.57,0,87%), (0.7,0.01,83%), (0.91,0.01,67%);LINC00511:NR_033876.1(0.71,0,87%), (0.88,0,83%), (0.55,0.27,67%)	SLC39A11:NM_139177.4(0.7,0,87%), (0.68,0.01,83%), (0.61,0.2,67%);SLC39A11:NM_139177.4(0.6,0,87%), (0.6,0.03,83%), (0.53,0.29,67%);SLC39A11:NM_139177.4(0.7,0,87%), (0.68,0.01,83%), (0.61,0.2,67%);SLC39A11:NM_139177.4(0.6,0,87%), (0.6,0.03,83%), (0.53,0.29,67%);SLC39A11:NM_139177.4(0.7,0,87%), (0.68,0.01,83%), (0.61,0.2,67%);SLC39A11:NM_139177.4(0.6,0,87%), (0.6,0.03,83%), (0.53,0.29,67%);SLC39A11:NM_139177.4(0.7,0,87%), (0.68,0.01,83%), (0.61,0.2,67%);SLC39A11:NM_139177.4(0.6,0,87%), (0.6,0.03,83%), (0.53,0.29,67%)	0.6 (7.7e-19),-0.86 (8.6e-13),1.02 (1.3e-07),1.02 (1.3e-07),0.6 (7.7e-19);1.02 (1.3e-07),-0.86 (8.6e-13),1.79 (6.0e-08),1.02 (1.3e-07),0.6 (7.7e-19);0.6 (7.7e-19),-0.86 (8.6e-13),1.02 (1.3e-07),1.02 (1.3e-07),0.6 (7.7e-19);1.02 (1.3e-07),-0.86 (8.6e-13),1.79 (6.0e-08),1.02 (1.3e-07),0.6 (7.7e-19);0.6 (7.7e-19),-0.86 (8.6e-13),1.02 (1.3e-07),1.02 (1.3e-07),0.6 (7.7e-19);1.02 (1.3e-07),-0.86 (8.6e-13),1.79 (6.0e-08),1.02 (1.3e-07),0.6 (7.7e-19);0.6 (7.7e-19),-0.86 (8.6e-13),1.02 (1.3e-07),1.02 (1.3e-07),0.6 (7.7e-19);1.02 (1.3e-07),-0.86 (8.6e-13),1.79 (6.0e-08),1.02 (1.3e-07),0.6 (7.7e-19)	-0.33 (7.7e-06),-1.52 (1.0e-35),-0.22 (0.42),-0.22 (0.42),-0.33 (7.7e-06);-0.22 (0.42),-1.52 (1.0e-35),-0.13 (0.82),-0.22 (0.42),-0.33 (7.7e-06);-0.33 (7.7e-06),-1.52 (1.0e-35),-0.22 (0.42),-0.22 (0.42),-0.33 (7.7e-06);-0.22 (0.42),-1.52 (1.0e-35),-0.13 (0.82),-0.22 (0.42),-0.33 (7.7e-06);-0.33 (7.7e-06),-1.52 (1.0e-35),-0.22 (0.42),-0.22 (0.42),-0.33 (7.7e-06);-0.22 (0.42),-1.52 (1.0e-35),-0.13 (0.82),-0.22 (0.42),-0.33 (7.7e-06);-0.33 (7.7e-06),-1.52 (1.0e-35),-0.22 (0.42),-0.22 (0.42),-0.33 (7.7e-06);-0.22 (0.42),-1.52 (1.0e-35),-0.13 (0.82),-0.22 (0.42),-0.33 (7.7e-06)	0.08 (0.14),1.26 (5.7e-47),0.3 (0.27),0.3 (0.27),0.08 (0.14);0.3 (0.27),1.26 (5.7e-47),0.35 (0.47),0.3 (0.27),0.08 (0.14);0.08 (0.14),1.26 (5.7e-47),0.3 (0.27),0.3 (0.27),0.08 (0.14);0.3 (0.27),1.26 (5.7e-47),0.35 (0.47),0.3 (0.27),0.08 (0.14);0.08 (0.14),1.26 (5.7e-47),0.3 (0.27),0.3 (0.27),0.08 (0.14);0.3 (0.27),1.26 (5.7e-47),0.35 (0.47),0.3 (0.27),0.08 (0.14);0.08 (0.14),1.26 (5.7e-47),0.3 (0.27),0.3 (0.27),0.08 (0.14);0.3 (0.27),1.26 (5.7e-47),0.35 (0.47),0.3 (0.27),0.08 (0.14)	0.08 (0.12),0.04 (0.71),-0.27 (0.35),-0.27 (0.35),0.08 (0.12);-0.27 (0.35),0.04 (0.71),0.45 (0.35),-0.27 (0.35),0.08 (0.12);0.08 (0.12),0.04 (0.71),-0.27 (0.35),-0.27 (0.35),0.08 (0.12);-0.27 (0.35),0.04 (0.71),0.45 (0.35),-0.27 (0.35),0.08 (0.12);0.08 (0.12),0.04 (0.71),-0.27 (0.35),-0.27 (0.35),0.08 (0.12);-0.27 (0.35),0.04 (0.71),0.45 (0.35),-0.27 (0.35),0.08 (0.12);0.08 (0.12),0.04 (0.71),-0.27 (0.35),-0.27 (0.35),0.08 (0.12);-0.27 (0.35),0.04 (0.71),0.45 (0.35),-0.27 (0.35),0.08 (0.12)
2	240921133	240922178	chr2:240921518	Intron	240921494	rs10207380	1.002	0.9995	0.9434	0.9691	0.992746	No	0	0	0	0	24	0.29 (0.96)	1.34 (None)	-0.36 (0.49)	-1.78 (7.6e-05)																																	RNPEPL1:NM_018226.6(0.6,0.01,67%), (0.74,0.01,66%), (-0.62,0.37,47%)	CAPN10:NM_023083.4(0.57,0.02,67%), (0.77,0.01,66%), (-0.68,0.29,47%)	GPR35:NM_005301.5(0.34,0.22,64%), (0.61,0.07,62%), (0.93,0.04,47%)	CROCC2:NM_001351305.2(0.05,0.89,67%), (0.76,0.01,66%), (0.91,0.05,47%)	UICLM:NR_033841.1(-0.22,0.8,15%), (NA,NA,NA%), (0.39,0.73,33%)	-0.51 (2.4e-05),-0.77 (7.6e-04),0.1 (0.84),0.45 (2.8e-09),0.6 (0.49)	-0.29 (3.9e-02),0.11 (0.75),-0.16 (0.78),-0.18 (4.0e-02),-1.72 (5.9e-02)	-0.86 (6.7e-36),-0.66 (1.0e-15),-0.15 (0.50),-0.77 (0.16),NA	-0.96 (4.9e-44),-0.85 (2.6e-25),-0.57 (6.3e-03),-1.44 (7.3e-03),NA
22	49951230	49953236	chr22:49951975	Intergenic	49952081	rs28479081	1.003	0.9998	0.889	0.9867	0.992775	No	0	0	0	0	-106	0.38 (0.12)	-0.86 (4.3e-05)	0.31 (5.7e-02)	-1.21 (2.6e-15)																																	PIM3:NM_001001852.4(0.89,0,87%), (0.92,0,83%), (0.76,0.07,67%);PIM3:NM_001001852.4(0.89,0,87%), (0.92,0,83%), (0.76,0.07,67%)	PIM3:NM_001001852.4(0.89,0,87%), (0.92,0,83%), (0.76,0.07,67%);PIM3:NM_001001852.4(0.89,0,87%), (0.92,0,83%), (0.76,0.07,67%)	PIM3:NM_001001852.4(0.89,0,87%), (0.92,0,83%), (0.76,0.07,67%);PIM3:NM_001001852.4(0.89,0,87%), (0.92,0,83%), (0.76,0.07,67%)	PIM3:NM_001001852.4(0.89,0,87%), (0.92,0,83%), (0.76,0.07,67%);PIM3:NM_001001852.4(0.89,0,87%), (0.92,0,83%), (0.76,0.07,67%)	MIR6821:NR_106879.1(0.68,0,87%), (0.69,0.01,83%), (0.42,0.44,67%);MIR6821:NR_106879.1(0.68,0,87%), (0.69,0.01,83%), (0.42,0.44,67%)	0.52 (6.1e-05),0.52 (6.1e-05),0.52 (6.1e-05),0.52 (6.1e-05),0.27 (0.61);0.52 (6.1e-05),0.52 (6.1e-05),0.52 (6.1e-05),0.52 (6.1e-05),0.27 (0.61)	-0.5 (4.0e-04),-0.5 (4.0e-04),-0.5 (4.0e-04),-0.5 (4.0e-04),-0.43 (0.48);-0.5 (4.0e-04),-0.5 (4.0e-04),-0.5 (4.0e-04),-0.5 (4.0e-04),-0.43 (0.48)	1.13 (7.8e-56),1.13 (7.8e-56),1.13 (7.8e-56),1.13 (7.8e-56),1.18 (4.3e-09);1.13 (7.8e-56),1.13 (7.8e-56),1.13 (7.8e-56),1.13 (7.8e-56),1.18 (4.3e-09)	-1.07 (1.4e-42),-1.07 (1.4e-42),-1.07 (1.4e-42),-1.07 (1.4e-42),-0.72 (1.4e-03);-1.07 (1.4e-42),-1.07 (1.4e-42),-1.07 (1.4e-42),-1.07 (1.4e-42),-0.72 (1.4e-03)
1	22828998	22830028	chr1:22829198	Intron	22829796	rs6687094	0.9997	0.9984	0.99	0.8803	0.993034	Yes	0	0	0	0	-598	-0.85 (0.71)	-2.97 (6.3e-02)	NA	NA																																	ID3:NM_002167.5(1,0.01,10%), (NA,NA,NA%), (1,0.02,27%)	NA(NA,NA,NA%), (NA,NA,NA%), (NA,NA,NA%)	ID3:NM_002167.5(1,0.01,10%), (NA,NA,NA%), (1,0.02,27%)	MIR4684:NR_039832.1(-0.33,0.54,26%), (NA,NA,NA%), (-0.2,0.78,60%)	EPHB2:NM_004442.7(-0.38,0.45,26%), (NA,NA,NA%), (-0.16,0.83,60%)	NA,NA,NA,-1.72 (0.25),0.21 (1.2e-02)	NA,NA,NA,-0.2 (None),0.13 (0.21)	NA,NA,NA,-0.8 (0.29),-0.32 (4.6e-13)	NA,NA,NA,-0.74 (0.32),-0.09 (4.2e-02)
17	56778762	56781525	chr17:56780494	Intergenic	56781041	rs8074934	0.9998	1.002	0.9926	0.8598	0.993162	No	0	0	0	0	-547	1.87 (0.16)	-0.9 (0.53)	0.98 (1.8e-12)	-0.99 (1.8e-11)																																	DGKE:NM_003647.3(0.87,0,87%), (0.62,0.03,83%), (-0.57,0.24,67%)	NOG:NM_005450.6(0.86,0,74%), (0.65,0.01,83%), (0.06,0.96,33%)	AKAP1:NM_003488.4(0.27,0.24,87%), (0.52,0.08,83%), (-0.75,0.07,67%)	C17orf67:NM_001085430.4(0.87,0,87%), (0.54,0.07,83%), (-0.44,0.42,67%)	C17orf67:NM_001085430.4(0.87,0,87%), (0.54,0.07,83%), (-0.44,0.42,67%)	-0.75 (7.2e-07),NA,-1.14 (1.7e-27),-1.02 (3.2e-05),-1.02 (3.2e-05)	0.23 (0.23),NA,-0.16 (0.25),-0.17 (0.64),-0.17 (0.64)	1.06 (1.4e-59),0.82 (4.5e-20),-0.76 (1.6e-31),0.36 (1.7e-08),0.36 (1.7e-08)	-0.24 (6.3e-04),-1.61 (1.3e-58),-0.54 (9.6e-17),-0.5 (1.6e-14),-0.5 (1.6e-14)
1	109274252	109275549	chr1:109274764	Exon	109274570	rs7528419	1.006	0.9999	0.8164	0.9947	0.993227	No	0	0	0	0	194	-1.51 (2.3e-13)	-0.73 (8.0e-04)	NA	NA																																	ATXN7L2:NM_001350175.2(-0.98,0.01,15%), (NA,NA,NA%), (-0.98,0.02,40%);ATXN7L2:NM_001350175.2(-0.98,0.01,15%), (NA,NA,NA%), (-0.98,0.02,40%);ATXN7L2:NM_001350175.2(-0.98,0.01,15%), (NA,NA,NA%), (-0.98,0.02,40%)	NA(NA,NA,NA%), (NA,NA,NA%), (NA,NA,NA%);NA(NA,NA,NA%), (NA,NA,NA%), (NA,NA,NA%);NA(NA,NA,NA%), (NA,NA,NA%), (NA,NA,NA%)	ATXN7L2:NM_001350175.2(-0.98,0.01,15%), (NA,NA,NA%), (-0.98,0.02,40%);ATXN7L2:NM_001350175.2(-0.98,0.01,15%), (NA,NA,NA%), (-0.98,0.02,40%);ATXN7L2:NM_001350175.2(-0.98,0.01,15%), (NA,NA,NA%), (-0.98,0.02,40%)	PSRC1:NM_032636.8(-0.18,0.84,15%), (NA,NA,NA%), (-0.18,0.87,40%);PSRC1:NM_032636.8(-0.18,0.84,15%), (NA,NA,NA%), (-0.18,0.87,40%);PSRC1:NM_032636.8(-0.18,0.84,15%), (NA,NA,NA%), (-0.18,0.87,40%)	CELSR2:NM_001408.3(0.93,0.03,15%), (NA,NA,NA%), (0.93,0.06,40%);CELSR2:NM_001408.3(0.93,0.03,15%), (NA,NA,NA%), (0.93,0.06,40%);CELSR2:NM_001408.3(0.93,0.03,15%), (NA,NA,NA%), (0.93,0.06,40%)	1.51 (3.2e-05),NA,1.51 (3.2e-05),-0.03 (0.99),-0.93 (1.2e-04);1.51 (3.2e-05),NA,1.51 (3.2e-05),-0.03 (0.99),-0.93 (1.2e-04);1.51 (3.2e-05),NA,1.51 (3.2e-05),-0.03 (0.99),-0.93 (1.2e-04)	-0.43 (0.40),NA,-0.43 (0.40),-0.79 (None),-0.33 (0.29);-0.43 (0.40),NA,-0.43 (0.40),-0.79 (None),-0.33 (0.29);-0.43 (0.40),NA,-0.43 (0.40),-0.79 (None),-0.33 (0.29)	-0.33 (2.2e-03),NA,-0.33 (2.2e-03),-0.21 (6.3e-02),-1.21 (5.6e-36);-0.33 (2.2e-03),NA,-0.33 (2.2e-03),-0.21 (6.3e-02),-1.21 (5.6e-36);-0.33 (2.2e-03),NA,-0.33 (2.2e-03),-0.21 (6.3e-02),-1.21 (5.6e-36)	-0.54 (4.2e-07),NA,-0.54 (4.2e-07),-0.61 (4.0e-08),-0.38 (7.7e-05);-0.54 (4.2e-07),NA,-0.54 (4.2e-07),-0.61 (4.0e-08),-0.38 (7.7e-05);-0.54 (4.2e-07),NA,-0.54 (4.2e-07),-0.61 (4.0e-08),-0.38 (7.7e-05)
18	62526525	62527275	chr18:62526800	Intron	62527026	rs4940559	1.001	0.9996	0.9442	0.9712	0.993277	No	0	0	0	0	-226	-0.56 (4.7e-02)	-0.68 (9.2e-03)	-0.35 (1.9e-02)	-0.65 (5.2e-06)																																	ZCCHC2:NM_017742.6(0.71,0,87%), (0.64,0.01,83%), (0.59,0.23,67%)	PHLPP1:NM_194449.4(-0.68,0,87%), (-0.76,0,83%), (0.7,0.12,67%)	SERPINB5:NM_002639.5(0.37,0.1,87%), (-0.4,0.23,83%), (-0.93,0.01,67%)	ZCCHC2:NM_017742.6(0.71,0,87%), (0.64,0.01,83%), (0.59,0.23,67%)	ZCCHC2:NM_017742.6(0.71,0,87%), (0.64,0.01,83%), (0.59,0.23,67%)	-0.76 (1.3e-23),0.08 (0.34),0.79 (1.4e-36),-0.76 (1.3e-23),-0.76 (1.3e-23)	-0.45 (2.3e-08),0.14 (0.11),-0.14 (6.7e-02),-0.45 (2.3e-08),-0.45 (2.3e-08)	0.72 (7.5e-35),1.18 (4.2e-147),0.73 (4.6e-02),0.72 (7.5e-35),0.72 (7.5e-35)	0.02 (0.76),0.25 (1.2e-07),0.36 (0.36),0.02 (0.76),0.02 (0.76)
14	33566615	33567993	chr14:33567815	Intron	33567035	rs73270934	1	0.9966	0.9939	0.8502	0.993486	No	0	0	0	0	780	NA	NA	2.35 (3.2e-07)	-0.76 (0.23)																																	NPAS3:NM_022123.3(0.72,0,74%), (0.65,0.02,83%), (0.87,0.22,33%)	NPAS3:NM_022123.3(0.72,0,74%), (0.65,0.02,83%), (0.87,0.22,33%)	NPAS3:NM_022123.3(0.72,0,74%), (0.65,0.02,83%), (0.87,0.22,33%)	EGLN3:NM_022073.4(-0.52,0.02,74%), (0.37,0.28,83%), (0.36,0.76,33%)	NPAS3:NM_022123.3(0.72,0,74%), (0.65,0.02,83%), (0.87,0.22,33%)	0.73 (1.7e-02),0.73 (1.7e-02),0.73 (1.7e-02),-3.01 (0.0e+00),0.73 (1.7e-02)	-0.03 (0.95),-0.03 (0.95),-0.03 (0.95),-0.79 (2.9e-26),-0.03 (0.95)	1.16 (8.1e-13),1.16 (8.1e-13),1.16 (8.1e-13),0.16 (0.85),1.16 (8.1e-13)	0.22 (0.23),0.22 (0.23),0.22 (0.23),-0.28 (0.74),0.22 (0.23)
3	65952960	65954688	chr3:65953542;chr3:365954558	LIET Gene TSS Intron;Gene TSS Bid	65954417	rs6784567	0.9986	0.9996	0.944	0.9726	0.993544	Yes	0	0	0	0	-875;300000141	0.52 (2.2e-02);NA	-0.76 (3.3e-04);NA	NA;NA	NA;NA																																	LRIG1:NM_001377345.1(-0.68,0.03,38%), (-0.77,0.37,17%), (0.55,0.3,67%)	LRIG1:NM_001377347.1(-0.62,0.05,38%), (-0.96,0.08,17%), (0.62,0.22,67%)	MAGI1:NM_015520.2(-0.25,0.55,38%), (-0.84,0.27,17%), (0.64,0.19,67%)	MAGI1-IT1:NR_145422.1(-0.53,0.13,38%), (-0.93,0.13,17%), (0.17,0.81,67%)	MAGI1-AS1:NR_046575.1(0.3,0.5,33%), (-0.12,0.94,17%), (0.7,0.21,53%)	1.73 (9.0e-45),1.73 (9.0e-45),0.73 (6.5e-35),0.75 (3.0e-12),2.35 (1.7e-02)	-0.16 (0.39),-0.16 (0.39),-0.16 (2.2e-02),-0.19 (0.16),0.73 (None)	-0.02 (0.86),-0.02 (0.86),0.28 (3.7e-08),-0.13 (0.15),NA	-1.19 (8.8e-53),-1.19 (8.8e-53),0.48 (1.4e-21),0.46 (2.7e-08),NA
14	76960876	76963333	chr14:76961927	Intron	76962761	rs4903521	0.9927	1	0.7246	0.998	0.993627	No	0	0	0	0	-834	-0.82 (1.9e-03)	-0.69 (7.5e-03)	2.11 (9.5e-37)	-0.5 (1.2e-02)																																	LINC01629:NR_133913.1(0.77,0,87%), (0.79,0,83%), (-0.36,0.56,67%);LINC01629:NR_133913.1(0.77,0,87%), (0.79,0,83%), (-0.36,0.56,67%)	LINC01629:NR_133913.1(0.77,0,87%), (0.79,0,83%), (-0.36,0.56,67%);LINC01629:NR_133913.1(0.77,0,87%), (0.79,0,83%), (-0.36,0.56,67%)	NGB:NM_021257.4(-0.43,0.14,56%), (-0.49,0.29,48%), (-0.84,0.08,53%);NGB:NM_021257.4(-0.43,0.14,56%), (-0.49,0.29,48%), (-0.84,0.08,53%)	LINC01629:NR_133913.1(0.77,0,87%), (0.79,0,83%), (-0.36,0.56,67%);LINC01629:NR_133913.1(0.77,0,87%), (0.79,0,83%), (-0.36,0.56,67%)	LINC01629:NR_133913.1(0.77,0,87%), (0.79,0,83%), (-0.36,0.56,67%);LINC01629:NR_133913.1(0.77,0,87%), (0.79,0,83%), (-0.36,0.56,67%)	0.38 (0.50),0.38 (0.50),2.59 (4.5e-02),0.38 (0.50),0.38 (0.50);0.38 (0.50),0.38 (0.50),2.59 (4.5e-02),0.38 (0.50),0.38 (0.50)	-0.32 (0.66),-0.32 (0.66),-0.75 (None),-0.32 (0.66),-0.32 (0.66);-0.32 (0.66),-0.32 (0.66),-0.75 (None),-0.32 (0.66),-0.32 (0.66)	3.37 (3.3e-92),3.37 (3.3e-92),NA,3.37 (3.3e-92),3.37 (3.3e-92);3.37 (3.3e-92),3.37 (3.3e-92),NA,3.37 (3.3e-92),3.37 (3.3e-92)	-1.16 (1.6e-07),-1.16 (1.6e-07),NA,-1.16 (1.6e-07),-1.16 (1.6e-07);-1.16 (1.6e-07),-1.16 (1.6e-07),NA,-1.16 (1.6e-07),-1.16 (1.6e-07)
13	74449697	74451526	chr13:74450586	Intergenic	74450476	rs6562826	0.9947	1	0.8413	0.9939	0.993814	No	0	0	0	0	110	2.11 (8.0e-04)	-0.77 (0.29)	NA	NA																																	LINC00393:NR_184171.1(0.89,0,51%), (0.34,0.64,34%), (0.71,0.12,67%);LINC00393:NR_184171.1(0.89,0,51%), (0.34,0.64,34%), (0.71,0.12,67%);LINC00393:NR_184171.1(0.89,0,51%), (0.34,0.64,34%), (0.71,0.12,67%);LINC00393:NR_184171.1(0.89,0,51%), (0.34,0.64,34%), (0.71,0.12,67%);LINC00393:NR_184171.1(0.89,0,51%), (0.34,0.64,34%), (0.71,0.12,67%)	KLF12:NM_001400141.1(-0.43,0.16,51%), (0.68,0.19,34%), (-0.19,0.77,67%);KLF12:NM_001400141.1(-0.43,0.16,51%), (0.68,0.19,34%), (-0.19,0.77,67%);KLF12:NM_001400141.1(-0.43,0.16,51%), (0.68,0.19,34%), (-0.19,0.77,67%);KLF12:NM_001400141.1(-0.43,0.16,51%), (0.68,0.19,34%), (-0.19,0.77,67%);KLF12:NM_001400141.1(-0.43,0.16,51%), (0.68,0.19,34%), (-0.19,0.77,67%)	LINC00392:NR_047009.1(0.82,0,44%), (-0.31,0.76,24%), (0.85,0.04,67%);LINC00392:NR_047009.1(0.82,0,44%), (-0.31,0.76,24%), (0.85,0.04,67%);LINC00392:NR_047009.1(0.82,0,44%), (-0.31,0.76,24%), (0.85,0.04,67%);LINC00392:NR_047009.1(0.82,0,44%), (-0.31,0.76,24%), (0.85,0.04,67%);LINC00392:NR_047009.1(0.82,0,44%), (-0.31,0.76,24%), (0.85,0.04,67%)	LINC00381:NR_047005.1(0.38,0.3,41%), (0.16,0.86,31%), (-0.71,0.25,47%);LINC00381:NR_047005.1(0.38,0.3,41%), (0.16,0.86,31%), (-0.71,0.25,47%);LINC00381:NR_047005.1(0.38,0.3,41%), (0.16,0.86,31%), (-0.71,0.25,47%);LINC00381:NR_047005.1(0.38,0.3,41%), (0.16,0.86,31%), (-0.71,0.25,47%);LINC00381:NR_047005.1(0.38,0.3,41%), (0.16,0.86,31%), (-0.71,0.25,47%)	LINC00381:NR_047005.1(0.38,0.3,41%), (0.16,0.86,31%), (-0.71,0.25,47%);LINC00381:NR_047005.1(0.38,0.3,41%), (0.16,0.86,31%), (-0.71,0.25,47%);LINC00381:NR_047005.1(0.38,0.3,41%), (0.16,0.86,31%), (-0.71,0.25,47%);LINC00381:NR_047005.1(0.38,0.3,41%), (0.16,0.86,31%), (-0.71,0.25,47%);LINC00381:NR_047005.1(0.38,0.3,41%), (0.16,0.86,31%), (-0.71,0.25,47%)	0.8 (1.3e-03),0.42 (5.4e-08),1.1 (0.51),-0.33 (0.64),-0.33 (0.64);0.8 (1.3e-03),0.42 (5.4e-08),1.1 (0.51),-0.33 (0.64),-0.33 (0.64);0.8 (1.3e-03),0.42 (5.4e-08),1.1 (0.51),-0.33 (0.64),-0.33 (0.64);0.8 (1.3e-03),0.42 (5.4e-08),1.1 (0.51),-0.33 (0.64),-0.33 (0.64);0.8 (1.3e-03),0.42 (5.4e-08),1.1 (0.51),-0.33 (0.64),-0.33 (0.64)	-0.11 (0.79),-0.08 (0.50),0.4 (None),-0.42 (0.61),-0.42 (0.61);-0.11 (0.79),-0.08 (0.50),0.4 (None),-0.42 (0.61),-0.42 (0.61);-0.11 (0.79),-0.08 (0.50),0.4 (None),-0.42 (0.61),-0.42 (0.61);-0.11 (0.79),-0.08 (0.50),0.4 (None),-0.42 (0.61),-0.42 (0.61);-0.11 (0.79),-0.08 (0.50),0.4 (None),-0.42 (0.61),-0.42 (0.61)	0.54 (0.48),0.23 (9.0e-05),NA,NA,NA;0.54 (0.48),0.23 (9.0e-05),NA,NA,NA;0.54 (0.48),0.23 (9.0e-05),NA,NA,NA;0.54 (0.48),0.23 (9.0e-05),NA,NA,NA;0.54 (0.48),0.23 (9.0e-05),NA,NA,NA	-0.09 (0.91),0.94 (4.8e-62),NA,NA,NA;-0.09 (0.91),0.94 (4.8e-62),NA,NA,NA;-0.09 (0.91),0.94 (4.8e-62),NA,NA,NA;-0.09 (0.91),0.94 (4.8e-62),NA,NA,NA;-0.09 (0.91),0.94 (4.8e-62),NA,NA,NA
3	188269190	188271015	chr3:188270534	Intron	188270237	rs16848776	0.9931	1	0.7416	0.9978	0.993874	No	0	0	0	0	297	6.85 (0.12)	0.0 (None)	2.26 (4.8e-31)	0.03 (0.93)																																	LPP-AS2:NR_036497.1(0.96,0,72%), (0.95,0,83%), (0.04,0.98,27%)	LPP-AS2:NR_036497.1(0.96,0,72%), (0.95,0,83%), (0.04,0.98,27%)	TPRG1-AS1:NR_046873.1(-0.19,0.57,59%), (0.48,0.19,66%), (-0.91,0.28,27%)	LPP:NM_005578.5(0.63,0,72%), (0.65,0.01,83%), (0.02,0.99,27%)	FLJ42393:NR_024413.1(0.72,0,72%), (0.61,0.02,83%), (0.27,0.86,27%)	0.63 (3.0e-04),0.63 (3.0e-04),1.49 (8.3e-03),0.34 (6.7e-08),0.82 (4.5e-02)	-0.5 (1.0e-02),-0.5 (1.0e-02),-1.16 (9.6e-02),-0.12 (0.13),-0.83 (8.1e-02)	1.63 (5.2e-116),1.63 (5.2e-116),1.06 (0.14),0.01 (0.84),2.18 (4.5e-27)	-0.67 (1.8e-17),-0.67 (1.8e-17),-0.14 (0.87),-0.19 (4.5e-05),-0.29 (0.25)
4	76208412	76209078	chr4:76208623	Intron	76208415	rs17001654	0.9988	1.001	0.963	0.9668	0.994789	No	0	0	0	0	208	-0.3 (0.22)	-0.86 (1.6e-05)	-0.14 (0.66)	0.17 (0.58)																																	CXCL10:NM_001565.4(-0.91,0,26%), (-0.99,0.03,17%), (-0.14,0.92,33%);CXCL10:NM_001565.4(-0.91,0,26%), (-0.99,0.03,17%), (-0.14,0.92,33%)	PPEF2:NM_006239.3(-0.13,0.7,64%), (-0.73,0.02,55%), (-0.45,0.48,60%);PPEF2:NM_006239.3(-0.13,0.7,64%), (-0.73,0.02,55%), (-0.45,0.48,60%)	CDKL2:NM_003948.5(-0.36,0.13,85%), (-0.28,0.46,79%), (0.84,0.04,67%);CDKL2:NM_003948.5(-0.36,0.13,85%), (-0.28,0.46,79%), (0.84,0.04,67%)	SCARB2:NM_005506.4(0.02,0.94,85%), (-0.24,0.53,79%), (0.41,0.49,67%);SCARB2:NM_005506.4(0.02,0.94,85%), (-0.24,0.53,79%), (0.41,0.49,67%)	SCARB2:NM_005506.4(0.02,0.94,85%), (-0.24,0.53,79%), (0.41,0.49,67%);SCARB2:NM_005506.4(0.02,0.94,85%), (-0.24,0.53,79%), (0.41,0.49,67%)	1.08 (0.44),0.27 (0.90),-0.14 (0.60),-0.26 (1.8e-02),-0.26 (1.8e-02);1.08 (0.44),0.27 (0.90),-0.14 (0.60),-0.26 (1.8e-02),-0.26 (1.8e-02)	-2.03 (None),0.22 (None),-0.71 (3.6e-03),-0.34 (3.0e-03),-0.34 (3.0e-03);-2.03 (None),0.22 (None),-0.71 (3.6e-03),-0.34 (3.0e-03),-0.34 (3.0e-03)	NA,NA,-0.24 (8.5e-02),-1.02 (3.1e-40),-1.02 (3.1e-40);NA,NA,-0.24 (8.5e-02),-1.02 (3.1e-40),-1.02 (3.1e-40)	NA,NA,-0.08 (0.59),0.27 (3.4e-04),0.27 (3.4e-04);NA,NA,-0.08 (0.59),0.27 (3.4e-04),0.27 (3.4e-04)
11	108497279	108498530	chr11:108497734	LIET Gene TSS Intergenic	108497418	rs56393920	1.001	0.999	0.981	0.9457	0.995257	No	0	0	0	0	316	-1.2 (4.1e-09)	-1.46 (1.5e-12)	-0.61 (1.6e-06)	-0.66 (2.2e-07)																																	ACAT1:NM_001386681.1(0.73,0,87%), (0.83,0,83%), (-0.5,0.34,67%)	ACAT1:NM_001386681.1(0.73,0,87%), (0.83,0,83%), (-0.5,0.34,67%)	ACAT1:NM_000019.4(0.15,0.57,87%), (0.25,0.52,83%), (-0.76,0.07,67%)	POGLUT3:NM_153705.5(0.05,0.88,87%), (-0.19,0.65,83%), (0.29,0.64,67%)	EXPH5:NM_015065.3(-0.26,0.3,87%), (-0.51,0.1,83%), (0.46,0.4,67%)	0.17 (0.18),0.17 (0.18),0.17 (0.18),0.71 (1.4e-04),0.69 (1.8e-16)	-0.55 (2.8e-06),-0.55 (2.8e-06),-0.55 (2.8e-06),-0.19 (0.47),-0.41 (5.7e-06)	-0.52 (4.7e-19),-0.52 (4.7e-19),-0.52 (4.7e-19),-0.26 (9.1e-03),-0.5 (2.7e-09)	-0.59 (5.4e-24),-0.59 (5.4e-24),-0.59 (5.4e-24),0.29 (2.6e-03),0.01 (0.91)
1	151281471	151281571	chr1:151281521	Gene TSS Bid	151281547	rs59912932	1	1.003	0.9957	0.8595	0.995289	No	0	0	0	0	-26	NA	NA	NA	NA
1	31699349	31702976	chr1:31701358	LIET Gene TSS Intron	31699894	rs2228552	1	0.9986	0.9943	0.8868	0.995655	No	0	0	0	0	1464	2.28 (0.36)	0.68 (0.79)	0.94 (1.7e-09)	-0.88 (1.4e-07)																																	SDC3:NM_014654.4(0.87,0,82%), (0.48,0.13,79%), (0.01,0.99,60%);SDC3:NM_014654.4(0.87,0,82%), (0.48,0.13,79%), (0.01,0.99,60%)	COL16A1:NM_001856.4(0.42,0.06,82%), (0.77,0,79%), (0.13,0.87,60%);COL16A1:NM_001856.4(0.42,0.06,82%), (0.77,0,79%), (0.13,0.87,60%)	HCRTR1:NM_001525.3(0.41,0.1,72%), (0.16,0.74,69%), (-0.84,0.07,53%);HCRTR1:NM_001525.3(0.41,0.1,72%), (0.16,0.74,69%), (-0.84,0.07,53%)	COL16A1:NM_001856.4(0.42,0.06,82%), (0.77,0,79%), (0.13,0.87,60%);COL16A1:NM_001856.4(0.42,0.06,82%), (0.77,0,79%), (0.13,0.87,60%)	ADGRB2:NM_001294335.2(0.77,0,82%), (0.5,0.1,79%), (-0.39,0.54,60%);ADGRB2:NM_001294335.2(0.77,0,82%), (0.5,0.1,79%), (-0.39,0.54,60%)	-0.72 (9.5e-03),0.37 (2.9e-03),NA,0.37 (2.9e-03),-1.12 (5.9e-05);-0.72 (9.5e-03),0.37 (2.9e-03),NA,0.37 (2.9e-03),-1.12 (5.9e-05)	-0.29 (0.44),-0.01 (0.97),NA,-0.01 (0.97),-0.36 (0.33);-0.29 (0.44),-0.01 (0.97),NA,-0.01 (0.97),-0.36 (0.33)	-0.29 (4.7e-05),-0.01 (0.90),-0.19 (0.84),-0.01 (0.90),-1.09 (4.3e-34);-0.29 (4.7e-05),-0.01 (0.90),-0.19 (0.84),-0.01 (0.90),-1.09 (4.3e-34)	-0.56 (2.2e-15),-1.18 (1.2e-75),-0.05 (0.96),-1.18 (1.2e-75),-0.6 (1.9e-11);-0.56 (2.2e-15),-1.18 (1.2e-75),-0.05 (0.96),-1.18 (1.2e-75),-0.6 (1.9e-11)
2	218860112	218861649	chr2:218861066	LIET Gene TSS Intron	218860822	rs113789188	1.007	1	0.8605	0.9953	0.995657	No	0	0	0	0	244	-0.34 (0.48)	-1.0 (4.8e-03)	-1.76 (1.5e-05)	-0.8 (6.2e-02)																																	PTPRN:NM_001199764.2(0.88,0,77%), (0.92,0,69%), (0.56,0.29,67%)	PTPRN:NM_001199764.2(0.88,0,77%), (0.92,0,69%), (0.56,0.29,67%)	MIR3131:NR_036081.1(-0.52,0.08,49%), (-0.47,0.28,52%), (0.97,0.15,27%)	WNT6:NM_006522.4(0.29,0.26,79%), (0.79,0,79%), (0.11,0.9,53%)	WNT6:NM_006522.4(0.29,0.26,79%), (0.79,0,79%), (0.11,0.9,53%)	-0.69 (1.2e-02),-0.69 (1.2e-02),NA,-2.59 (5.9e-02),-2.59 (5.9e-02)	-0.41 (0.22),-0.41 (0.22),NA,-0.54 (None),-0.54 (None)	-1.11 (1.9e-08),-1.11 (1.9e-08),NA,-1.84 (2.8e-07),-1.84 (2.8e-07)	-0.95 (1.2e-06),-0.95 (1.2e-06),NA,0.02 (0.96),0.02 (0.96)
1	93564612	93566831	chr1:93565823	Intron	93564977	rs237435	0.9987	1	0.9552	0.9783	0.995766	No	0	0	0	0	846	0.79 (4.7e-04)	-0.12 (0.67)	-0.51 (0.26)	0.17 (0.75)																																	BCAR3-AS1:NR_034091.1(0.77,0,72%), (0.18,0.72,62%), (0.9,0.01,67%)	DIPK1A:NM_001252273.2(0.16,0.53,87%), (0.43,0.18,83%), (-0.03,0.97,67%)	BCAR3-AS1:NR_034091.1(0.77,0,72%), (0.18,0.72,62%), (0.9,0.01,67%)	BCAR3:NM_001308251.1(-0.45,0.04,87%), (-0.09,0.85,83%), (-0.42,0.46,67%)	BCAR3:NM_001412064.1(-0.5,0.01,87%), (-0.19,0.64,83%), (-0.27,0.67,67%)	0.45 (0.21),-0.37 (1.9e-05),0.45 (0.21),-0.74 (7.9e-28),-0.74 (7.9e-28)	-0.53 (0.19),-0.1 (0.38),-0.53 (0.19),-0.21 (6.6e-03),-0.21 (6.6e-03)	NA,-0.31 (1.3e-02),NA,0.6 (4.7e-40),0.6 (4.7e-40)	NA,-0.07 (0.61),NA,0.09 (7.3e-02),0.09 (7.3e-02)
1	222589883	222589983	chr1:1222589933;chr1:1222589933;chr1:1222589933;chr1:1222589933;chr1:1222589933	Gene TSS Bid;Gene TSS Bid;Gene TSS Bid;Gene TSS Bid;Gene TSS Bid	222589893	rs3008651	0.9981	0.9998	0.9368	0.9859	0.995879	Yes	0	0	0	0	1000000040;1000000040;1000000040;1000000040;1000000040	NA;NA;NA;NA;NA	NA;NA;NA;NA;NA	NA;NA;NA;NA;NA	NA;NA;NA;NA;NA
10	97687191	97687291	chr10:1097687241	Gene TSS Bid	97687280	rs17418706	1	1.003	0.996	0.8692	0.995921	No	0	0	0	0	999999961	NA	NA	NA	NA
9	4740328	4742203	chr9:4740802	LIET Gene TSS Intergenic	4740545	rs10815063	1.005	1	0.8028	0.998	0.996177	No	0	0	0	0	257	0.0 (0.99)	-1.18 (4.9e-07)	-0.26 (0.56)	-1.18 (1.8e-03)																																	PDCD1LG2:NM_025239.4(-0.86,0,64%), (-0.73,0.03,52%), (-0.41,0.46,67%);PDCD1LG2:NM_025239.4(-0.86,0,64%), (-0.73,0.03,52%), (-0.41,0.46,67%)	GLIS3:NM_001042413.2(-0.77,0,64%), (-0.8,0.01,52%), (0.39,0.49,67%);GLIS3:NM_001042413.2(-0.77,0,64%), (-0.8,0.01,52%), (0.39,0.49,67%)	INSL4:NM_002195.2(-0.03,0.94,49%), (0.01,0.99,38%), (-0.95,0.01,53%);INSL4:NM_002195.2(-0.03,0.94,49%), (0.01,0.99,38%), (-0.95,0.01,53%)	AK3:NM_001199855.2(-0.36,0.18,64%), (-0.76,0.02,52%), (-0.81,0.04,67%);AK3:NM_001199855.2(-0.36,0.18,64%), (-0.76,0.02,52%), (-0.81,0.04,67%)	AK3:NM_001199853.2(-0.36,0.18,64%), (-0.76,0.02,52%), (-0.81,0.04,67%);AK3:NM_001199853.2(-0.36,0.18,64%), (-0.76,0.02,52%), (-0.81,0.04,67%)	1.13 (1.0e-04),0.61 (6.2e-23),NA,-0.81 (3.5e-10),-0.81 (3.5e-10);1.13 (1.0e-04),0.61 (6.2e-23),NA,-0.81 (3.5e-10),-0.81 (3.5e-10)	-0.46 (0.23),-0.3 (7.5e-06),NA,-0.15 (0.41),-0.15 (0.41);-0.46 (0.23),-0.3 (7.5e-06),NA,-0.15 (0.41),-0.15 (0.41)	0.73 (3.9e-19),0.17 (8.2e-04),NA,-0.42 (1.1e-06),-0.42 (1.1e-06);0.73 (3.9e-19),0.17 (8.2e-04),NA,-0.42 (1.1e-06),-0.42 (1.1e-06)	-0.52 (1.3e-09),0.43 (3.1e-18),NA,0.04 (0.67),0.04 (0.67);-0.52 (1.3e-09),0.43 (3.1e-18),NA,0.04 (0.67),0.04 (0.67)
21	41711647	41712099	chr21:41711815	Exon	41711701	rs9982491	0.983	1	0.6142	0.9997	0.996302	No	0	0	0	0	114	-0.15 (0.79)	-1.24 (2.7e-04)	NA	NA																																	RSPH1:NM_080860.4(0.97,0,62%), (-0.02,0.98,48%), (0.97,0,67%)	MIR3197:NR_036167.1(0.49,0.06,62%), (0.55,0.24,48%), (0.76,0.08,67%)	PRDM15:NR_104260.1(-0.83,0,62%), (-0.31,0.6,48%), (-0.97,0,67%)	LINC00479:NR_027272.1(0.82,0,56%), (0.22,0.75,45%), (0.58,0.29,60%)	LINC00479:NR_027272.1(0.82,0,56%), (0.22,0.75,45%), (0.58,0.29,60%)	0.18 (3.5e-02),0.06 (0.91),-0.09 (0.53),-1.12 (0.18),-1.12 (0.18)	-0.2 (3.2e-02),-1.16 (2.3e-03),0.03 (0.90),-0.99 (0.33),-0.99 (0.33)	-0.84 (0.13),-0.48 (0.35),-0.34 (1.4e-08),NA,NA	-0.41 (0.47),-1.5 (2.9e-03),-0.34 (1.7e-08),NA,NA
13	30388525	30390350	chr13:30389641	Intergenic	30389331	rs11616517	0.9865	1	0.7011	0.9994	0.996569	No	0	0	0	0	310	0.08 (0.85)	-0.9 (1.0e-04)	NA	NA																																	LINC00572:NR_047501.1(0.86,0,31%), (NA,NA,NA%), (0.83,0.04,67%);LINC00572:NR_047501.1(0.86,0,31%), (NA,NA,NA%), (0.83,0.04,67%);LINC00572:NR_047501.1(0.86,0,31%), (NA,NA,NA%), (0.83,0.04,67%)	NA(NA,NA,NA%), (NA,NA,NA%), (NA,NA,NA%);NA(NA,NA,NA%), (NA,NA,NA%), (NA,NA,NA%);NA(NA,NA,NA%), (NA,NA,NA%), (NA,NA,NA%)	HMGB1:NM_001313893.1(-0.13,0.8,31%), (NA,NA,NA%), (0.92,0.01,67%);HMGB1:NM_001313893.1(-0.13,0.8,31%), (NA,NA,NA%), (0.92,0.01,67%);HMGB1:NM_001313893.1(-0.13,0.8,31%), (NA,NA,NA%), (0.92,0.01,67%)	LINC00426:NR_024464.2(0.7,0.05,31%), (NA,NA,NA%), (0.56,0.28,67%);LINC00426:NR_024464.2(0.7,0.05,31%), (NA,NA,NA%), (0.56,0.28,67%);LINC00426:NR_024464.2(0.7,0.05,31%), (NA,NA,NA%), (0.56,0.28,67%)	LINC01058:NR_125771.1(-0.77,0.08,21%), (NA,NA,NA%), (-0.71,0.32,40%);LINC01058:NR_125771.1(-0.77,0.08,21%), (NA,NA,NA%), (-0.71,0.32,40%);LINC01058:NR_125771.1(-0.77,0.08,21%), (NA,NA,NA%), (-0.71,0.32,40%)	0.56 (0.44),NA,0.51 (2.9e-04),1.46 (4.5e-02),-0.63 (0.78);0.56 (0.44),NA,0.51 (2.9e-04),1.46 (4.5e-02),-0.63 (0.78);0.56 (0.44),NA,0.51 (2.9e-04),1.46 (4.5e-02),-0.63 (0.78)	-0.82 (0.33),NA,-0.14 (0.48),0.02 (0.99),0.23 (None);-0.82 (0.33),NA,-0.14 (0.48),0.02 (0.99),0.23 (None);-0.82 (0.33),NA,-0.14 (0.48),0.02 (0.99),0.23 (None)	NA,NA,-0.14 (8.0e-02),NA,-1.69 (1.6e-02);NA,NA,-0.14 (8.0e-02),NA,-1.69 (1.6e-02);NA,NA,-0.14 (8.0e-02),NA,-1.69 (1.6e-02)	NA,NA,0.7 (3.6e-23),NA,-0.36 (0.61);NA,NA,0.7 (3.6e-23),NA,-0.36 (0.61);NA,NA,0.7 (3.6e-23),NA,-0.36 (0.61)
7	3266961	3269304	chr7:3268142	Intergenic	3268563	rs6959074	0.9998	1.001	0.9921	0.9339	0.997082	No	0	0	0	0	-421	NA	NA	0.51 (0.15)	-1.17 (6.3e-04)																																	SNX8:NM_013321.4(0.83,0,74%), (0.53,0.07,83%), (0.86,0.23,33%);SNX8:NM_013321.4(0.83,0,74%), (0.53,0.07,83%), (0.86,0.23,33%);SNX8:NM_013321.4(0.83,0,74%), (0.53,0.07,83%), (0.86,0.23,33%);SNX8:NM_013321.4(0.83,0,74%), (0.53,0.07,83%), (0.86,0.23,33%)	AMZ1:NM_001321766.2(-0.27,0.33,72%), (-0.62,0.03,79%), (-0.33,0.77,33%);AMZ1:NM_001321766.2(-0.27,0.33,72%), (-0.62,0.03,79%), (-0.33,0.77,33%);AMZ1:NM_001321766.2(-0.27,0.33,72%), (-0.62,0.03,79%), (-0.33,0.77,33%);AMZ1:NM_001321766.2(-0.27,0.33,72%), (-0.62,0.03,79%), (-0.33,0.77,33%)	AMZ1:NM_001384740.1(-0.24,0.4,72%), (-0.56,0.06,79%), (-0.91,0.15,33%);AMZ1:NM_001384740.1(-0.24,0.4,72%), (-0.56,0.06,79%), (-0.91,0.15,33%);AMZ1:NM_001384740.1(-0.24,0.4,72%), (-0.56,0.06,79%), (-0.91,0.15,33%);AMZ1:NM_001384740.1(-0.24,0.4,72%), (-0.56,0.06,79%), (-0.91,0.15,33%)	SDK1:NM_152744.4(0.73,0,74%), (0.46,0.13,83%), (-0.39,0.72,33%);SDK1:NM_152744.4(0.73,0,74%), (0.46,0.13,83%), (-0.39,0.72,33%);SDK1:NM_152744.4(0.73,0,74%), (0.46,0.13,83%), (-0.39,0.72,33%);SDK1:NM_152744.4(0.73,0,74%), (0.46,0.13,83%), (-0.39,0.72,33%)	LOC100129603:NR_126024.1(0.42,0.12,64%), (0.54,0.09,72%), (0.82,0.4,27%);LOC100129603:NR_126024.1(0.42,0.12,64%), (0.54,0.09,72%), (0.82,0.4,27%);LOC100129603:NR_126024.1(0.42,0.12,64%), (0.54,0.09,72%), (0.82,0.4,27%);LOC100129603:NR_126024.1(0.42,0.12,64%), (0.54,0.09,72%), (0.82,0.4,27%)	0.49 (8.3e-04),0.65 (0.13),0.65 (0.13),0.08 (0.50),1.25 (0.34);0.49 (8.3e-04),0.65 (0.13),0.65 (0.13),0.08 (0.50),1.25 (0.34);0.49 (8.3e-04),0.65 (0.13),0.65 (0.13),0.08 (0.50),1.25 (0.34);0.49 (8.3e-04),0.65 (0.13),0.65 (0.13),0.08 (0.50),1.25 (0.34)	-0.12 (0.58),-0.31 (0.60),-0.31 (0.60),-0.2 (8.4e-02),0.71 (None);-0.12 (0.58),-0.31 (0.60),-0.31 (0.60),-0.2 (8.4e-02),0.71 (None);-0.12 (0.58),-0.31 (0.60),-0.31 (0.60),-0.2 (8.4e-02),0.71 (None);-0.12 (0.58),-0.31 (0.60),-0.31 (0.60),-0.2 (8.4e-02),0.71 (None)	-0.03 (0.66),-1.5 (5.2e-11),-1.5 (5.2e-11),0.01 (0.90),0.35 (0.70);-0.03 (0.66),-1.5 (5.2e-11),-1.5 (5.2e-11),0.01 (0.90),0.35 (0.70);-0.03 (0.66),-1.5 (5.2e-11),-1.5 (5.2e-11),0.01 (0.90),0.35 (0.70);-0.03 (0.66),-1.5 (5.2e-11),-1.5 (5.2e-11),0.01 (0.90),0.35 (0.70)	-0.59 (2.1e-22),-0.32 (0.17),-0.32 (0.17),-0.41 (6.7e-14),-0.25 (0.79);-0.59 (2.1e-22),-0.32 (0.17),-0.32 (0.17),-0.41 (6.7e-14),-0.25 (0.79);-0.59 (2.1e-22),-0.32 (0.17),-0.32 (0.17),-0.41 (6.7e-14),-0.25 (0.79);-0.59 (2.1e-22),-0.32 (0.17),-0.32 (0.17),-0.41 (6.7e-14),-0.25 (0.79)
1	58928181	58930646	chr1:58929838	Intergenic	58930590	rs6664131	1.001	0.9998	0.9581	0.9858	0.997271	No	0	0	0	0	-752	-0.47 (0.33)	-1.36 (4.4e-04)	-0.3 (0.50)	0.04 (0.93)																																	DAB1:NM_021080.5(0.38,0.09,87%), (0.21,0.58,83%), (0.25,0.69,67%);DAB1:NM_021080.5(0.38,0.09,87%), (0.21,0.58,83%), (0.25,0.69,67%);DAB1:NM_021080.5(0.38,0.09,87%), (0.21,0.58,83%), (0.25,0.69,67%)	LOC101926944:NR_110627.1(-0.2,0.43,87%), (-0.36,0.29,83%), (-0.71,0.11,67%);LOC101926944:NR_110627.1(-0.2,0.43,87%), (-0.36,0.29,83%), (-0.71,0.11,67%);LOC101926944:NR_110627.1(-0.2,0.43,87%), (-0.36,0.29,83%), (-0.71,0.11,67%)	TACSTD2:NM_002353.3(0.29,0.23,87%), (0.03,0.95,83%), (0.8,0.05,67%);TACSTD2:NM_002353.3(0.29,0.23,87%), (0.03,0.95,83%), (0.8,0.05,67%);TACSTD2:NM_002353.3(0.29,0.23,87%), (0.03,0.95,83%), (0.8,0.05,67%)	LINC02777:NR_183655.1(-0.02,0.96,87%), (0.07,0.89,83%), (-0.45,0.41,67%);LINC02777:NR_183655.1(-0.02,0.96,87%), (0.07,0.89,83%), (-0.45,0.41,67%);LINC02777:NR_183655.1(-0.02,0.96,87%), (0.07,0.89,83%), (-0.45,0.41,67%)	LINC01135:NR_034014.1(0.37,0.1,87%), (0.24,0.53,83%), (0.18,0.79,67%);LINC01135:NR_034014.1(0.37,0.1,87%), (0.24,0.53,83%), (0.18,0.79,67%);LINC01135:NR_034014.1(0.37,0.1,87%), (0.24,0.53,83%), (0.18,0.79,67%)	0.16 (6.4e-02),0.35 (0.26),0.43 (2.4e-03),-0.95 (3.6e-09),-0.08 (0.53);0.16 (6.4e-02),0.35 (0.26),0.43 (2.4e-03),-0.95 (3.6e-09),-0.08 (0.53);0.16 (6.4e-02),0.35 (0.26),0.43 (2.4e-03),-0.95 (3.6e-09),-0.08 (0.53)	-0.31 (2.5e-04),-0.77 (1.4e-02),-0.42 (8.2e-03),-0.81 (2.0e-06),-0.44 (2.4e-04);-0.31 (2.5e-04),-0.77 (1.4e-02),-0.42 (8.2e-03),-0.81 (2.0e-06),-0.44 (2.4e-04);-0.31 (2.5e-04),-0.77 (1.4e-02),-0.42 (8.2e-03),-0.81 (2.0e-06),-0.44 (2.4e-04)	0.68 (3.3e-16),0.16 (0.80),0.63 (2.4e-07),0.19 (0.31),0.71 (1.8e-11);0.68 (3.3e-16),0.16 (0.80),0.63 (2.4e-07),0.19 (0.31),0.71 (1.8e-11);0.68 (3.3e-16),0.16 (0.80),0.63 (2.4e-07),0.19 (0.31),0.71 (1.8e-11)	0.52 (8.7e-10),0.12 (0.84),-0.93 (4.1e-13),-0.11 (0.59),-0.07 (0.55);0.52 (8.7e-10),0.12 (0.84),-0.93 (4.1e-13),-0.11 (0.59),-0.07 (0.55);0.52 (8.7e-10),0.12 (0.84),-0.93 (4.1e-13),-0.11 (0.59),-0.07 (0.55)
8	124271008	124272874	chr8:124271650	Intergenic	124272118	rs4457311	1.009	1	0.6708	0.9997	0.997312	No	0	0	0	0	-468	1.07 (0.35)	-0.61 (0.59)	0.27 (0.45)	-1.47 (3.8e-06)																																	TMEM65:NM_194291.3(0.82,0,87%), (0.49,0.11,83%), (0.56,0.28,67%);TMEM65:NM_194291.3(0.82,0,87%), (0.49,0.11,83%), (0.56,0.28,67%)	ZHX1-C8orf76:NM_001204180.2(-0.49,0.02,87%), (-0.6,0.03,83%), (0.69,0.14,67%);ZHX1-C8orf76:NM_001204180.2(-0.49,0.02,87%), (-0.6,0.03,83%), (0.69,0.14,67%)	NDUFB9:NM_005005.3(0.4,0.07,87%), (0.11,0.81,83%), (0.88,0.02,67%);NDUFB9:NM_005005.3(0.4,0.07,87%), (0.11,0.81,83%), (0.88,0.02,67%)	LOC101927588:NR_125420.1(0.77,0,87%), (0.48,0.12,83%), (0.31,0.61,67%);LOC101927588:NR_125420.1(0.77,0,87%), (0.48,0.12,83%), (0.31,0.61,67%)	TMEM65:NM_194291.3(0.82,0,87%), (0.49,0.11,83%), (0.56,0.28,67%);TMEM65:NM_194291.3(0.82,0,87%), (0.49,0.11,83%), (0.56,0.28,67%)	-1.07 (1.2e-16),-0.22 (9.9e-03),0.11 (0.54),0.01 (0.98),-1.07 (1.2e-16);-1.07 (1.2e-16),-0.22 (9.9e-03),0.11 (0.54),0.01 (0.98),-1.07 (1.2e-16)	0.13 (0.50),-0.22 (1.8e-02),-0.1 (0.66),-0.48 (0.27),0.13 (0.50);0.13 (0.50),-0.22 (1.8e-02),-0.1 (0.66),-0.48 (0.27),0.13 (0.50)	1.19 (1.1e-68),-0.62 (1.5e-27),0.16 (0.17),0.89 (1.1e-06),1.19 (1.1e-68);1.19 (1.1e-68),-0.62 (1.5e-27),0.16 (0.17),0.89 (1.1e-06),1.19 (1.1e-68)	0.24 (1.0e-03),-0.6 (5.9e-26),0.23 (3.9e-02),-0.4 (4.8e-02),0.24 (1.0e-03);0.24 (1.0e-03),-0.6 (5.9e-26),0.23 (3.9e-02),-0.4 (4.8e-02),0.24 (1.0e-03)
10	80454259	80455290	chr10:1080454309;chr10:80455190	Gene TSS Bid;LIET Gene TSS Intron	80455065	rs74143132	0.9994	1.001	0.9897	0.9498	0.997349	No	0	0	0	0	999999244;125	NA;0.55 (2.6e-02)	NA;-1.0 (7.6e-06)	NA;-0.4 (0.39)	NA;-1.23 (3.2e-03)																																	DYDC2:NM_001270042.2(0.87,0,46%), (-0.46,0.52,28%), (0.85,0.03,67%)	NUTM2B-AS1:NR_120611.1(-0.34,0.16,79%), (-0.76,0,72%), (-0.11,0.88,67%)	TSPAN14:NM_001351271.2(0.02,0.95,79%), (0.03,0.95,72%), (-0.92,0.01,67%)	TSPAN14:NM_030927.4(0.09,0.78,79%), (0.12,0.81,72%), (-0.92,0.01,67%)	PRXL2A:NM_001243779.2(0.62,0,79%), (0.02,0.98,72%), (-0.21,0.76,67%)	-0.26 (0.34),-0.32 (3.5e-04),-0.22 (6.1e-03),-0.22 (6.1e-03),-0.9 (1.0e-27)	-0.39 (0.18),-0.29 (2.8e-03),-0.18 (4.4e-02),-0.18 (4.4e-02),0.27 (3.9e-03)	NA,-0.0 (0.99),0.07 (0.23),0.07 (0.23),-0.37 (3.1e-02)	NA,0.26 (4.6e-02),-0.43 (4.0e-17),-0.43 (4.0e-17),-0.15 (0.41)
11	125069149	125071850	chr11:125069885;chr11:125070733	Intron;Intron	125070429	rs58206650	1	0.9995	0.9838	0.9664	0.997459	No	0	0	0	0	-544;304	-1.4 (0.20);-0.37 (0.70)	-0.94 (0.37);-1.35 (3.8e-02)	1.06 (1.1e-03);0.5 (0.11)	-1.59 (1.0e-05);-1.74 (3.5e-09)																																	SLC37A2:NM_198277.3(0.51,0.01,87%), (0.49,0.12,83%), (0.47,0.39,67%);SLC37A2:NM_198277.3(0.53,0.01,85%), (0.5,0.12,79%), (0.55,0.28,67%);SLC37A2:NM_198277.3(0.51,0.01,87%), (0.49,0.12,83%), (0.47,0.39,67%);SLC37A2:NM_198277.3(0.53,0.01,85%), (0.5,0.12,79%), (0.55,0.28,67%);SLC37A2:NM_198277.3(0.51,0.01,87%), (0.49,0.12,83%), (0.47,0.39,67%);SLC37A2:NM_198277.3(0.53,0.01,85%), (0.5,0.12,79%), (0.55,0.28,67%)	SLC37A2:NM_198277.3(0.51,0.01,87%), (0.49,0.12,83%), (0.47,0.39,67%);SLC37A2:NM_198277.3(0.53,0.01,85%), (0.5,0.12,79%), (0.55,0.28,67%);SLC37A2:NM_198277.3(0.51,0.01,87%), (0.49,0.12,83%), (0.47,0.39,67%);SLC37A2:NM_198277.3(0.53,0.01,85%), (0.5,0.12,79%), (0.55,0.28,67%);SLC37A2:NM_198277.3(0.51,0.01,87%), (0.49,0.12,83%), (0.47,0.39,67%);SLC37A2:NM_198277.3(0.53,0.01,85%), (0.5,0.12,79%), (0.55,0.28,67%)	ESAM:NM_138961.3(0.06,0.84,87%), (-0.3,0.43,83%), (0.71,0.11,67%);ROBO3:NM_022370.4(0.06,0.84,85%), (-0.2,0.65,79%), (-0.77,0.06,67%);ESAM:NM_138961.3(0.06,0.84,87%), (-0.3,0.43,83%), (0.71,0.11,67%);ROBO3:NM_022370.4(0.06,0.84,85%), (-0.2,0.65,79%), (-0.77,0.06,67%);ESAM:NM_138961.3(0.06,0.84,87%), (-0.3,0.43,83%), (0.71,0.11,67%);ROBO3:NM_022370.4(0.06,0.84,85%), (-0.2,0.65,79%), (-0.77,0.06,67%)	SLC37A2:NM_198277.3(0.51,0.01,87%), (0.49,0.12,83%), (0.47,0.39,67%);SLC37A2:NM_198277.3(0.53,0.01,85%), (0.5,0.12,79%), (0.55,0.28,67%);SLC37A2:NM_198277.3(0.51,0.01,87%), (0.49,0.12,83%), (0.47,0.39,67%);SLC37A2:NM_198277.3(0.53,0.01,85%), (0.5,0.12,79%), (0.55,0.28,67%);SLC37A2:NM_198277.3(0.51,0.01,87%), (0.49,0.12,83%), (0.47,0.39,67%);SLC37A2:NM_198277.3(0.53,0.01,85%), (0.5,0.12,79%), (0.55,0.28,67%)	SLC37A2:NM_198277.3(0.51,0.01,87%), (0.49,0.12,83%), (0.47,0.39,67%);SLC37A2:NM_198277.3(0.53,0.01,85%), (0.5,0.12,79%), (0.55,0.28,67%);SLC37A2:NM_198277.3(0.51,0.01,87%), (0.49,0.12,83%), (0.47,0.39,67%);SLC37A2:NM_198277.3(0.53,0.01,85%), (0.5,0.12,79%), (0.55,0.28,67%);SLC37A2:NM_198277.3(0.51,0.01,87%), (0.49,0.12,83%), (0.47,0.39,67%);SLC37A2:NM_198277.3(0.53,0.01,85%), (0.5,0.12,79%), (0.55,0.28,67%)	-0.15 (0.38),-0.15 (0.38),-1.72 (5.6e-07),-0.15 (0.38),-0.15 (0.38);-0.15 (0.38),-0.15 (0.38),0.85 (0.34),-0.15 (0.38),-0.15 (0.38);-0.15 (0.38),-0.15 (0.38),-1.72 (5.6e-07),-0.15 (0.38),-0.15 (0.38);-0.15 (0.38),-0.15 (0.38),0.85 (0.34),-0.15 (0.38),-0.15 (0.38);-0.15 (0.38),-0.15 (0.38),-1.72 (5.6e-07),-0.15 (0.38),-0.15 (0.38);-0.15 (0.38),-0.15 (0.38),0.85 (0.34),-0.15 (0.38),-0.15 (0.38)	0.23 (0.22),0.23 (0.22),-0.74 (6.4e-02),0.23 (0.22),0.23 (0.22);0.23 (0.22),0.23 (0.22),0.93 (0.37),0.23 (0.22),0.23 (0.22);0.23 (0.22),0.23 (0.22),-0.74 (6.4e-02),0.23 (0.22),0.23 (0.22);0.23 (0.22),0.23 (0.22),0.93 (0.37),0.23 (0.22),0.23 (0.22);0.23 (0.22),0.23 (0.22),-0.74 (6.4e-02),0.23 (0.22),0.23 (0.22);0.23 (0.22),0.23 (0.22),0.93 (0.37),0.23 (0.22),0.23 (0.22)	0.43 (1.3e-07),0.43 (1.3e-07),-1.35 (1.8e-19),0.43 (1.3e-07),0.43 (1.3e-07);0.43 (1.3e-07),0.43 (1.3e-07),-0.87 (3.8e-15),0.43 (1.3e-07),0.43 (1.3e-07);0.43 (1.3e-07),0.43 (1.3e-07),-1.35 (1.8e-19),0.43 (1.3e-07),0.43 (1.3e-07);0.43 (1.3e-07),0.43 (1.3e-07),-0.87 (3.8e-15),0.43 (1.3e-07),0.43 (1.3e-07);0.43 (1.3e-07),0.43 (1.3e-07),-1.35 (1.8e-19),0.43 (1.3e-07),0.43 (1.3e-07);0.43 (1.3e-07),0.43 (1.3e-07),-0.87 (3.8e-15),0.43 (1.3e-07),0.43 (1.3e-07)	-1.26 (3.9e-50),-1.26 (3.9e-50),-0.94 (9.8e-11),-1.26 (3.9e-50),-1.26 (3.9e-50);-1.26 (3.9e-50),-1.26 (3.9e-50),-0.51 (3.4e-06),-1.26 (3.9e-50),-1.26 (3.9e-50);-1.26 (3.9e-50),-1.26 (3.9e-50),-0.94 (9.8e-11),-1.26 (3.9e-50),-1.26 (3.9e-50);-1.26 (3.9e-50),-1.26 (3.9e-50),-0.51 (3.4e-06),-1.26 (3.9e-50),-1.26 (3.9e-50);-1.26 (3.9e-50),-1.26 (3.9e-50),-0.94 (9.8e-11),-1.26 (3.9e-50),-1.26 (3.9e-50);-1.26 (3.9e-50),-1.26 (3.9e-50),-0.51 (3.4e-06),-1.26 (3.9e-50),-1.26 (3.9e-50)
1	2334237	2335977	chr1:2335208	Intron	2335368	rs10910052	0.9984	1	0.9519	0.9892	0.99752	No	0	0	0	0	-160	-0.57 (0.26)	-0.29 (0.56)	0.62 (0.25)	-1.85 (6.0e-04)																																	PLCH2:NM_014638.4(0.92,0,72%), (0.04,0.95,62%), (0.91,0.01,67%);PLCH2:NM_014638.4(0.92,0,72%), (0.04,0.95,62%), (0.91,0.01,67%);PLCH2:NM_014638.4(0.92,0,72%), (0.04,0.95,62%), (0.91,0.01,67%)	MMEL1:NM_033467.4(0.39,0.11,74%), (0.6,0.06,66%), (-0.87,0.02,67%);MMEL1:NM_033467.4(0.39,0.11,74%), (0.6,0.06,66%), (-0.87,0.02,67%);MMEL1:NM_033467.4(0.39,0.11,74%), (0.6,0.06,66%), (-0.87,0.02,67%)	PEX10:NM_002617.4(-0.11,0.71,74%), (0.31,0.46,66%), (0.96,0,67%);PEX10:NM_002617.4(-0.11,0.71,74%), (0.31,0.46,66%), (0.96,0,67%);PEX10:NM_002617.4(-0.11,0.71,74%), (0.31,0.46,66%), (0.96,0,67%)	LOC100129534:NR_024489.1(-0.36,0.15,74%), (0.42,0.26,66%), (-0.89,0.02,67%);LOC100129534:NR_024489.1(-0.36,0.15,74%), (0.42,0.26,66%), (-0.89,0.02,67%);LOC100129534:NR_024489.1(-0.36,0.15,74%), (0.42,0.26,66%), (-0.89,0.02,67%)	MORN1:NM_024848.3(-0.62,0,74%), (0.46,0.21,66%), (-0.82,0.04,67%);MORN1:NM_024848.3(-0.62,0,74%), (0.46,0.21,66%), (-0.82,0.04,67%);MORN1:NM_024848.3(-0.62,0,74%), (0.46,0.21,66%), (-0.82,0.04,67%)	0.73 (2.9e-08),-0.04 (0.93),-0.51 (6.9e-02),0.1 (0.80),0.38 (8.4e-07);0.73 (2.9e-08),-0.04 (0.93),-0.51 (6.9e-02),0.1 (0.80),0.38 (8.4e-07);0.73 (2.9e-08),-0.04 (0.93),-0.51 (6.9e-02),0.1 (0.80),0.38 (8.4e-07)	0.21 (0.22),-0.55 (0.21),-0.31 (0.38),-0.05 (0.93),0.03 (0.84);0.21 (0.22),-0.55 (0.21),-0.31 (0.38),-0.05 (0.93),0.03 (0.84);0.21 (0.22),-0.55 (0.21),-0.31 (0.38),-0.05 (0.93),0.03 (0.84)	-0.73 (2.8e-03),0.64 (0.32),-0.44 (1.9e-09),0.34 (0.24),-0.49 (1.9e-18);-0.73 (2.8e-03),0.64 (0.32),-0.44 (1.9e-09),0.34 (0.24),-0.49 (1.9e-18);-0.73 (2.8e-03),0.64 (0.32),-0.44 (1.9e-09),0.34 (0.24),-0.49 (1.9e-18)	-0.83 (6.1e-04),-0.64 (0.35),-0.76 (1.6e-25),-0.48 (9.8e-02),-0.73 (7.5e-40);-0.83 (6.1e-04),-0.64 (0.35),-0.76 (1.6e-25),-0.48 (9.8e-02),-0.73 (7.5e-40);-0.83 (6.1e-04),-0.64 (0.35),-0.76 (1.6e-25),-0.48 (9.8e-02),-0.73 (7.5e-40)
6	163354885	163356265	chr6:163355762	Intergenic	163356183	rs735752	0.999	1	0.9622	0.9871	0.997736	No	0	0	0	0	-421	0.68 (0.89)	0.4 (None)	-0.99 (5.6e-05)	-0.55 (3.5e-02)																																	CAHM:NR_037593.1(0.6,0,74%), (0.38,0.27,83%), (0.1,0.94,33%)	QKI:NM_006775.3(-0.05,0.88,74%), (-0.83,0,83%), (0.92,0.14,33%)	QKI:NM_006775.3(-0.05,0.88,74%), (-0.83,0,83%), (0.92,0.14,33%)	DKFZp451B082:NR_033862.1(-0.46,0.24,33%), (-0.5,0.44,31%), (0.38,0.8,27%)	DKFZp451B082:NR_033862.1(-0.46,0.24,33%), (-0.5,0.44,31%), (0.38,0.8,27%)	-0.68 (8.7e-02),0.07 (0.44),0.07 (0.44),1.82 (0.25),1.82 (0.25)	-0.46 (0.35),-0.25 (2.5e-03),-0.25 (2.5e-03),-2.26 (None),-2.26 (None)	-0.16 (0.23),0.4 (6.9e-14),0.4 (6.9e-14),NA,NA	-0.09 (0.52),0.53 (6.0e-24),0.53 (6.0e-24),NA,NA
2	109690441	109692063	chr2:109691033	Intergenic	109690652	rs13384147	1.001	1	0.9618	0.9878	0.997821	No	0	0	0	0	381	0.63 (0.33)	-1.9 (4.8e-04)	NA	NA																																	EDAR:NM_022336.4(0.89,0,31%), (NA,NA,NA%), (0.85,0.04,67%);EDAR:NM_022336.4(0.89,0,31%), (NA,NA,NA%), (0.85,0.04,67%)	NA(NA,NA,NA%), (NA,NA,NA%), (NA,NA,NA%);NA(NA,NA,NA%), (NA,NA,NA%), (NA,NA,NA%)	EDAR:NM_022336.4(0.89,0,31%), (NA,NA,NA%), (0.85,0.04,67%);EDAR:NM_022336.4(0.89,0,31%), (NA,NA,NA%), (0.85,0.04,67%)	SOWAHC:NM_023016.4(0.03,0.96,31%), (NA,NA,NA%), (0.79,0.07,67%);SOWAHC:NM_023016.4(0.03,0.96,31%), (NA,NA,NA%), (0.79,0.07,67%)	SOWAHC:NM_023016.4(0.03,0.96,31%), (NA,NA,NA%), (0.79,0.07,67%);SOWAHC:NM_023016.4(0.03,0.96,31%), (NA,NA,NA%), (0.79,0.07,67%)	1.27 (8.3e-11),NA,1.27 (8.3e-11),0.56 (4.0e-02),0.56 (4.0e-02);1.27 (8.3e-11),NA,1.27 (8.3e-11),0.56 (4.0e-02),0.56 (4.0e-02)	-0.74 (1.1e-03),NA,-0.74 (1.1e-03),-0.33 (0.34),-0.33 (0.34);-0.74 (1.1e-03),NA,-0.74 (1.1e-03),-0.33 (0.34),-0.33 (0.34)	NA,NA,NA,0.65 (5.5e-03),0.65 (5.5e-03);NA,NA,NA,0.65 (5.5e-03),0.65 (5.5e-03)	NA,NA,NA,0.33 (0.20),0.33 (0.20);NA,NA,NA,0.33 (0.20),0.33 (0.20)
2	205748331	205749932	chr2:205748862	Intron	205749922	rs10932123	1	1.005	0.9999	0.6698	0.998076	No	0	0	0	0	-1060	0.2 (0.69)	-1.35 (4.6e-05)	NA	NA																																	NRP2:NM_003872.3(0.91,0,59%), (0.7,0.07,45%), (0.58,0.27,67%);NRP2:NM_003872.3(0.91,0,59%), (0.7,0.07,45%), (0.58,0.27,67%)	NRP2:NM_201264.2(0.85,0,59%), (0.72,0.06,45%), (0.41,0.5,67%);NRP2:NM_201264.2(0.85,0,59%), (0.72,0.06,45%), (0.41,0.5,67%)	ADAM23:NM_003812.4(0.7,0,59%), (0.28,0.63,45%), (0.85,0.04,67%);ADAM23:NM_003812.4(0.7,0,59%), (0.28,0.63,45%), (0.85,0.04,67%)	NRP2:NM_003872.3(0.91,0,59%), (0.7,0.07,45%), (0.58,0.27,67%);NRP2:NM_003872.3(0.91,0,59%), (0.7,0.07,45%), (0.58,0.27,67%)	NRP2:NM_201264.2(0.85,0,59%), (0.72,0.06,45%), (0.41,0.5,67%);NRP2:NM_201264.2(0.85,0,59%), (0.72,0.06,45%), (0.41,0.5,67%)	-0.01 (0.89),-0.01 (0.89),0.17 (0.76),-0.01 (0.89),-0.01 (0.89);-0.01 (0.89),-0.01 (0.89),0.17 (0.76),-0.01 (0.89),-0.01 (0.89)	-0.42 (3.2e-11),-0.42 (3.2e-11),-0.42 (0.51),-0.42 (3.2e-11),-0.42 (3.2e-11);-0.42 (3.2e-11),-0.42 (3.2e-11),-0.42 (0.51),-0.42 (3.2e-11),-0.42 (3.2e-11)	-0.04 (0.69),-0.04 (0.69),0.02 (0.98),-0.04 (0.69),-0.04 (0.69);-0.04 (0.69),-0.04 (0.69),0.02 (0.98),-0.04 (0.69),-0.04 (0.69)	-0.09 (0.34),-0.09 (0.34),0.79 (0.26),-0.09 (0.34),-0.09 (0.34);-0.09 (0.34),-0.09 (0.34),0.79 (0.26),-0.09 (0.34),-0.09 (0.34)
2	11389445	11390614	chr2:11390000	Intergenic	11390243	rs4669724	0.9961	1	0.8633	0.9986	0.998226	No	0	0	0	0	-243	1.71 (2.1e-02)	0.91 (0.23)	3.14 (6.7e-15)	-1.41 (1.5e-02)																																	KCNF1:NM_002236.5(0.84,0.01,28%), (0.87,0.05,28%), (0.82,0.64,20%);KCNF1:NM_002236.5(0.84,0.01,28%), (0.87,0.05,28%), (0.82,0.64,20%);KCNF1:NM_002236.5(0.84,0.01,28%), (0.87,0.05,28%), (0.82,0.64,20%);KCNF1:NM_002236.5(0.84,0.01,28%), (0.87,0.05,28%), (0.82,0.64,20%);KCNF1:NM_002236.5(0.84,0.01,28%), (0.87,0.05,28%), (0.82,0.64,20%)	KCNF1:NM_002236.5(0.84,0.01,28%), (0.87,0.05,28%), (0.82,0.64,20%);KCNF1:NM_002236.5(0.84,0.01,28%), (0.87,0.05,28%), (0.82,0.64,20%);KCNF1:NM_002236.5(0.84,0.01,28%), (0.87,0.05,28%), (0.82,0.64,20%);KCNF1:NM_002236.5(0.84,0.01,28%), (0.87,0.05,28%), (0.82,0.64,20%);KCNF1:NM_002236.5(0.84,0.01,28%), (0.87,0.05,28%), (0.82,0.64,20%)	LINC01954:NR_110575.1(-0.2,0.7,31%), (-0.25,0.78,28%), (-0.99,0.06,27%);LINC01954:NR_110575.1(-0.2,0.7,31%), (-0.25,0.78,28%), (-0.99,0.06,27%);LINC01954:NR_110575.1(-0.2,0.7,31%), (-0.25,0.78,28%), (-0.99,0.06,27%);LINC01954:NR_110575.1(-0.2,0.7,31%), (-0.25,0.78,28%), (-0.99,0.06,27%);LINC01954:NR_110575.1(-0.2,0.7,31%), (-0.25,0.78,28%), (-0.99,0.06,27%)	LINC00570:NR_047499.1(0.12,0.81,33%), (0.63,0.37,24%), (0.29,0.78,40%);LINC00570:NR_047499.1(0.12,0.81,33%), (0.63,0.37,24%), (0.29,0.78,40%);LINC00570:NR_047499.1(0.12,0.81,33%), (0.63,0.37,24%), (0.29,0.78,40%);LINC00570:NR_047499.1(0.12,0.81,33%), (0.63,0.37,24%), (0.29,0.78,40%);LINC00570:NR_047499.1(0.12,0.81,33%), (0.63,0.37,24%), (0.29,0.78,40%)	LINC00570:NR_047499.1(0.12,0.81,33%), (0.63,0.37,24%), (0.29,0.78,40%);LINC00570:NR_047499.1(0.12,0.81,33%), (0.63,0.37,24%), (0.29,0.78,40%);LINC00570:NR_047499.1(0.12,0.81,33%), (0.63,0.37,24%), (0.29,0.78,40%);LINC00570:NR_047499.1(0.12,0.81,33%), (0.63,0.37,24%), (0.29,0.78,40%);LINC00570:NR_047499.1(0.12,0.81,33%), (0.63,0.37,24%), (0.29,0.78,40%)	NA,NA,NA,-0.32 (0.78),-0.32 (0.78);NA,NA,NA,-0.32 (0.78),-0.32 (0.78);NA,NA,NA,-0.32 (0.78),-0.32 (0.78);NA,NA,NA,-0.32 (0.78),-0.32 (0.78);NA,NA,NA,-0.32 (0.78),-0.32 (0.78)	NA,NA,NA,1.81 (6.4e-02),1.81 (6.4e-02);NA,NA,NA,1.81 (6.4e-02),1.81 (6.4e-02);NA,NA,NA,1.81 (6.4e-02),1.81 (6.4e-02);NA,NA,NA,1.81 (6.4e-02),1.81 (6.4e-02);NA,NA,NA,1.81 (6.4e-02),1.81 (6.4e-02)	NA,NA,NA,NA,NA;NA,NA,NA,NA,NA;NA,NA,NA,NA,NA;NA,NA,NA,NA,NA;NA,NA,NA,NA,NA	NA,NA,NA,NA,NA;NA,NA,NA,NA,NA;NA,NA,NA,NA,NA;NA,NA,NA,NA,NA;NA,NA,NA,NA,NA
4	17810928	17811028	chr4:17810978	Gene TSS Bid	17810992	rs2074974	1.001	1	0.9504	0.9931	0.998242	No	0	0	0	0	-14	NA	NA	NA	NA
15	38251141	38252977	chr15:38252105;chr15:1538252835	LIET Gene TSS Intergenic;Gene TSS Bid	38251762	rs4923780	0.9985	0.9998	0.9583	0.9915	0.998256	Yes	0	0	0	0	343;1500001073	-0.36 (0.40);NA	-1.3 (5.8e-05);NA	1.37 (1.1e-14);NA	0.3 (0.18);NA																																	LINC02694:NR_160786.1(-0.63,0.22,21%), (-0.81,0.17,24%), (NA,NA,NA%)	LINC02345:NR_120330.1(-0.02,0.96,72%), (-0.7,0.02,69%), (0.88,0.05,53%)	LINC01852:NR_147200.1(0.22,0.38,87%), (-0.15,0.73,83%), (0.9,0.02,67%)	SPRED1:NM_152594.3(0.1,0.73,87%), (-0.43,0.2,83%), (0.64,0.2,67%)	SPRED1:NM_152594.3(0.1,0.73,87%), (-0.43,0.2,83%), (0.64,0.2,67%)	NA,0.02 (0.92),-0.04 (0.95),-0.77 (9.2e-14),-0.77 (9.2e-14)	NA,-0.52 (6.6e-03),-1.34 (3.7e-03),-0.36 (1.9e-03),-0.36 (1.9e-03)	NA,NA,0.23 (0.63),0.9 (1.6e-44),0.9 (1.6e-44)	NA,NA,0.58 (0.20),0.58 (6.8e-19),0.58 (6.8e-19)
11	36376574	36378372	chr11:36377488	Intron	36377781	rs3812774	0.9992	0.9993	0.985	0.9759	0.998293	Yes	0	0	0	0	-293	-1.35 (5.2e-05)	-1.01 (2.5e-03)	-0.0 (1.00)	-0.82 (2.0e-10)																																	PRR5L:NM_024841.5(0.67,0,87%), (-0.24,0.54,83%), (0.84,0.03,67%)	TRIM44:NM_017583.6(0.1,0.73,87%), (-0.78,0,83%), (0.14,0.85,67%)	LDLRAD3:NM_174902.4(0.28,0.24,87%), (-0.62,0.02,83%), (-0.9,0.01,67%)	PRR5L:NM_024841.5(0.67,0,87%), (-0.24,0.54,83%), (0.84,0.03,67%)	PRR5L:NM_024841.5(0.67,0,87%), (-0.24,0.54,83%), (0.84,0.03,67%)	-1.4 (5.0e-108),0.22 (5.8e-03),0.35 (3.5e-03),-1.4 (5.0e-108),-1.4 (5.0e-108)	-0.42 (3.0e-10),-0.32 (1.1e-04),-0.27 (5.1e-02),-0.42 (3.0e-10),-0.42 (3.0e-10)	0.45 (1.3e-23),0.03 (0.60),-0.25 (1.3e-07),0.45 (1.3e-23),0.45 (1.3e-23)	0.15 (1.8e-03),0.43 (3.5e-17),0.32 (4.3e-12),0.15 (1.8e-03),0.15 (1.8e-03)
1	111737643	111739126	chr1:111738605	LIET Gene TSS Intron	111738052	rs197438	1.002	1	0.9288	0.9961	0.998337	No	0	0	0	0	553	-1.23 (1.4e-07)	-0.64 (9.7e-03)	-1.15 (6.7e-18)	-0.81 (3.4e-09)																																	DENND2D:NM_001271833.2(0.71,0,87%), (0.49,0.1,83%), (0.48,0.37,67%)	CAPZA1:NM_006135.3(-0.57,0,87%), (-0.59,0.03,83%), (0.26,0.68,67%)	LINC02884:NR_183465.1(-0.36,0.11,87%), (-0.34,0.32,83%), (-0.86,0.03,67%)	INKA2:NM_019099.5(-0.31,0.17,87%), (0,1,83%), (0.54,0.3,67%)	LOC101928718:NR_125963.1(-0.24,0.33,87%), (0.21,0.59,83%), (-0.05,0.95,67%)	-0.13 (0.36),-0.2 (1.1e-02),1.1 (6.4e-02),-0.21 (0.35),0.72 (0.28)	-0.27 (6.2e-02),-0.14 (0.14),-0.85 (0.25),0.22 (0.40),-0.07 (0.95)	-0.86 (5.4e-12),0.29 (9.8e-08),-1.21 (0.11),-0.44 (1.4e-12),-0.03 (0.93)	-0.07 (0.64),0.17 (2.1e-03),-0.69 (0.37),-0.5 (1.2e-15),0.36 (0.24)
16	56999810	57001588	chr16:57000612	Intron	57000733	rs1991515	1.003	1	0.868	0.9988	0.998485	No	0	0	0	0	-121	-0.28 (0.76)	-0.9 (0.16)	1.14 (1.0e-11)	-0.87 (2.7e-06)																																	NLRC5:NM_032206.5(0.95,0,87%), (0.26,0.51,83%), (0.65,0.17,67%)	ZNF319:NM_020807.3(-0.32,0.18,87%), (-0.69,0.01,83%), (-0.61,0.2,67%)	GNAO1:NM_020988.3(0.14,0.6,87%), (0.24,0.57,83%), (-0.88,0.02,67%)	NLRC5:NM_032206.5(0.95,0,87%), (0.26,0.51,83%), (0.65,0.17,67%)	CETP:NM_000078.3(0.52,0.02,79%), (0.2,0.66,79%), (-0.67,0.22,53%)	0.81 (2.6e-12),-0.82 (5.0e-05),0.45 (0.44),0.81 (2.6e-12),NA	-0.27 (6.4e-02),-0.29 (0.26),-0.41 (0.57),-0.27 (6.4e-02),NA	-0.25 (2.0e-09),-1.22 (1.4e-35),0.3 (0.29),-0.25 (2.0e-09),0.37 (0.39)	-0.68 (1.1e-60),-1.01 (1.7e-25),-0.27 (0.35),-0.68 (1.1e-60),-0.84 (5.5e-02)
8	128175404	128178467	chr8:128176667;chr8:128177715	Intergenic;Intergenic	128176605	rs12545591	0.9971	0.9999	0.9419	0.9964	0.998766	Yes	0	0	0	0	62;1110	0.54 (0.20);1.12 (5.7e-03)	-1.51 (2.5e-05);-0.5 (0.26)	1.22 (3.2e-14);1.8 (4.1e-07)	-0.0 (1.00);0.23 (0.65)																																	MYC:NM_001354870.1(0.86,0,87%), (0.92,0,83%), (-0.68,0.15,67%);MYC:NM_001354870.1(0.74,0,87%), (0.69,0.01,83%), (-0.9,0.01,67%)	MYC:NM_002467.6(0.83,0,87%), (0.93,0,83%), (-0.7,0.13,67%);MYC:NM_002467.6(0.71,0,87%), (0.73,0,83%), (-0.93,0.01,67%)	MYC:NM_002467.6(0.83,0,87%), (0.93,0,83%), (-0.7,0.13,67%);MYC:NM_002467.6(0.71,0,87%), (0.73,0,83%), (-0.93,0.01,67%)	MIR1208:NR_031613.1(0.82,0.13,15%), (0.82,0.2,21%), (NA,NA,NA%);MIR1208:NR_031613.1(-0.15,0.87,15%), (-0.15,0.9,21%), (NA,NA,NA%)	MIR1208:NR_031613.1(0.82,0.13,15%), (0.82,0.2,21%), (NA,NA,NA%);MIR1208:NR_031613.1(-0.15,0.87,15%), (-0.15,0.9,21%), (NA,NA,NA%)	-0.38 (5.1e-08),-0.38 (5.1e-08),-0.38 (5.1e-08),NA,NA;-0.38 (5.1e-08),-0.38 (5.1e-08),-0.38 (5.1e-08),NA,NA	-0.36 (7.3e-07),-0.36 (7.3e-07),-0.36 (7.3e-07),NA,NA;-0.36 (7.3e-07),-0.36 (7.3e-07),-0.36 (7.3e-07),NA,NA	0.95 (2.5e-91),0.95 (2.5e-91),0.95 (2.5e-91),NA,NA;0.95 (2.5e-91),0.95 (2.5e-91),0.95 (2.5e-91),NA,NA	-0.7 (5.3e-47),-0.7 (5.3e-47),-0.7 (5.3e-47),NA,NA;-0.7 (5.3e-47),-0.7 (5.3e-47),-0.7 (5.3e-47),NA,NA
2	33475416	33477068	chr2:33476033;chr2:33476648	LIET Gene TSS Intron;Gene TSS Bid	33476823	rs13385731	1.001	0.9995	0.9873	0.9799	0.998769	No	0	0	0	0	-790;-175	1.21 (4.0e-04);NA	-0.01 (0.99);NA	0.54 (0.14);NA	-0.6 (0.12);NA																																	RASGRP3:NM_170672.3(0.63,0,85%), (-0.07,0.89,79%), (0.92,0.01,67%)	LTBP1:NM_206943.4(0.58,0,85%), (-0.63,0.02,79%), (0.86,0.03,67%)	RASGRP3:NM_170672.3(0.63,0,85%), (-0.07,0.89,79%), (0.92,0.01,67%)	RASGRP3:NM_001139488.2(0.62,0,85%), (-0.08,0.87,79%), (0.92,0.01,67%)	LTBP1:NM_206943.4(0.58,0,85%), (-0.63,0.02,79%), (0.86,0.03,67%)	0.61 (5.8e-04),0.19 (2.2e-02),0.61 (5.8e-04),0.61 (5.8e-04),0.19 (2.2e-02)	0.17 (0.50),-0.11 (0.30),0.17 (0.50),0.17 (0.50),-0.11 (0.30)	0.85 (3.8e-04),0.47 (1.6e-03),0.85 (3.8e-04),0.85 (3.8e-04),0.47 (1.6e-03)	-1.9 (1.1e-11),0.42 (4.8e-03),-1.9 (1.1e-11),-1.9 (1.1e-11),0.42 (4.8e-03)
8	52940272	52941644	chr8:52941197	Exon	52940311	rs33977775	0.9999	0.9987	0.9972	0.9425	0.998874	Yes	0	0	0	0	886	-1.6 (4.4e-11)	-0.69 (7.5e-03)	-0.25 (0.26)	-0.58 (4.7e-03)																																	ATP6V1H:NM_015941.4(-0.5,0.01,87%), (-0.53,0.07,83%), (-0.5,0.35,67%)	RB1CC1:NM_014781.5(-0.36,0.12,87%), (-0.61,0.03,83%), (0.38,0.52,67%)	ALKAL1:NM_207413.4(0.31,0.28,64%), (-0.41,0.35,55%), (0.97,0,60%)	NPBWR1:NM_005285.5(0.49,0.03,77%), (0.39,0.26,79%), (0.84,0.11,47%)	NPBWR1:NM_005285.5(0.49,0.03,77%), (0.39,0.26,79%), (0.84,0.11,47%)	0.21 (2.1e-02),-0.04 (0.69),-0.51 (0.12),-0.28 (0.71),-0.28 (0.71)	-0.24 (1.1e-02),0.05 (0.71),-0.12 (0.80),0.31 (0.74),0.31 (0.74)	-0.1 (0.13),-0.85 (6.3e-32),NA,0.4 (0.52),0.4 (0.52)	0.37 (1.0e-10),0.62 (4.8e-19),NA,-0.47 (0.47),-0.47 (0.47)
11	100687237	100687337	chr11:11100687287	Gene TSS Bid	100687254	rs61908739	0.9978	1	0.922	0.9982	0.998977	No	0	0	0	0	11000000000	NA	NA	NA	NA
21	37366721	37369258	chr21:37368545	LIET Gene TSS Intron	37368522	rs12483205	1.001	0.9999	0.9767	0.9935	0.999238	No	0	0	0	0	23	-1.3 (1.5e-06)	-1.06 (1.1e-04)	-0.52 (2.3e-02)	-1.25 (6.5e-09)																																	CHAF1B:NM_005441.3(-0.6,0,87%), (0.16,0.72,83%), (-0.68,0.15,67%);CHAF1B:NM_005441.3(-0.6,0,87%), (0.16,0.72,83%), (-0.68,0.15,67%)	HLCS:NM_001352518.2(-0.42,0.05,87%), (0.54,0.09,83%), (-0.68,0.15,67%);HLCS:NM_001352518.2(-0.42,0.05,87%), (0.54,0.09,83%), (-0.68,0.15,67%)	LINC01423:NR_110545.1(0.33,0.18,77%), (0.43,0.28,69%), (-0.84,0.03,67%);LINC01423:NR_110545.1(0.33,0.18,77%), (0.43,0.28,69%), (-0.84,0.03,67%)	DYRK1A:NM_001347722.2(-0.29,0.22,87%), (0.38,0.3,83%), (-0.74,0.1,67%);DYRK1A:NM_001347722.2(-0.29,0.22,87%), (0.38,0.3,83%), (-0.74,0.1,67%)	VPS26C:NM_006052.2(-0.42,0.05,87%), (0.22,0.62,83%), (-0.43,0.45,67%);VPS26C:NM_006052.2(-0.42,0.05,87%), (0.22,0.62,83%), (-0.43,0.45,67%)	2.1 (3.0e-43),0.39 (9.3e-08),1.54 (6.9e-02),0.29 (1.3e-05),-0.35 (4.1e-05);2.1 (3.0e-43),0.39 (9.3e-08),1.54 (6.9e-02),0.29 (1.3e-05),-0.35 (4.1e-05)	0.09 (0.74),-0.06 (0.57),-0.68 (0.58),-0.25 (4.2e-04),-0.31 (8.4e-04);0.09 (0.74),-0.06 (0.57),-0.68 (0.58),-0.25 (4.2e-04),-0.31 (8.4e-04)	-0.11 (9.8e-02),-0.16 (3.5e-03),NA,0.05 (0.37),0.04 (0.50);-0.11 (9.8e-02),-0.16 (3.5e-03),NA,0.05 (0.37),0.04 (0.50)	-0.17 (1.0e-02),-0.26 (3.5e-07),NA,0.41 (1.8e-17),-0.24 (3.9e-05);-0.17 (1.0e-02),-0.26 (3.5e-07),NA,0.41 (1.8e-17),-0.24 (3.9e-05)
14	70706458	70708727	chr14:70707402	Intron	70707727	rs886599	1	1.001	0.9985	0.9414	0.999275	No	0	0	0	0	-325	0.36 (0.41)	-1.25 (1.5e-04)	NA	NA																																	LINC01269:NR_125769.1(0.99,0,69%), (0.38,0.38,59%), (0.89,0.02,67%);LINC01269:NR_125769.1(0.99,0,69%), (0.38,0.38,59%), (0.89,0.02,67%)	SLC8A3:NM_033262.5(-0.09,0.79,74%), (0.72,0.01,69%), (0.54,0.36,60%);SLC8A3:NM_033262.5(-0.09,0.79,74%), (0.72,0.01,69%), (0.54,0.36,60%)	LINC01269:NR_125769.1(0.99,0,69%), (0.38,0.38,59%), (0.89,0.02,67%);LINC01269:NR_125769.1(0.99,0,69%), (0.38,0.38,59%), (0.89,0.02,67%)	LINC01269:NR_125769.1(0.99,0,69%), (0.38,0.38,59%), (0.89,0.02,67%);LINC01269:NR_125769.1(0.99,0,69%), (0.38,0.38,59%), (0.89,0.02,67%)	LINC01269:NR_125769.1(0.99,0,69%), (0.38,0.38,59%), (0.89,0.02,67%);LINC01269:NR_125769.1(0.99,0,69%), (0.38,0.38,59%), (0.89,0.02,67%)	-0.04 (0.80),-2.69 (0.27),-0.04 (0.80),-0.04 (0.80),-0.04 (0.80);-0.04 (0.80),-2.69 (0.27),-0.04 (0.80),-0.04 (0.80),-0.04 (0.80)	-0.47 (3.2e-05),-1.62 (0.61),-0.47 (3.2e-05),-0.47 (3.2e-05),-0.47 (3.2e-05);-0.47 (3.2e-05),-1.62 (0.61),-0.47 (3.2e-05),-0.47 (3.2e-05),-0.47 (3.2e-05)	NA,-0.06 (0.95),NA,NA,NA;NA,-0.06 (0.95),NA,NA,NA	NA,-0.09 (0.93),NA,NA,NA;NA,-0.09 (0.93),NA,NA,NA
1	66562668	66565495	chr1:66563712;chr1:66564471	Intron;Intron	66565148	rs1338189	1	1	0.9972	0.981	0.999681	No	0	0	0	0	-1436;-677	-0.03 (0.99);-0.88 (0.63)	-2.29 (0.26);-2.15 (0.11)	1.31 (2.5e-08);2.08 (9.2e-14)	-0.5 (8.1e-02);0.22 (0.59)																																	SGIP1:NM_001376535.1(0.86,0,85%), (0.63,0.02,83%), (0.44,0.46,60%);SGIP1:NM_001376556.1(0.82,0,87%), (0.55,0.06,83%), (0.7,0.12,67%);SGIP1:NM_001376535.1(0.86,0,85%), (0.63,0.02,83%), (0.44,0.46,60%);SGIP1:NM_001376556.1(0.82,0,87%), (0.55,0.06,83%), (0.7,0.12,67%)	SGIP1:NM_001376556.1(0.86,0,85%), (0.71,0,83%), (0.42,0.48,60%);SGIP1:NM_001376556.1(0.82,0,87%), (0.55,0.06,83%), (0.7,0.12,67%);SGIP1:NM_001376556.1(0.86,0,85%), (0.71,0,83%), (0.42,0.48,60%);SGIP1:NM_001376556.1(0.82,0,87%), (0.55,0.06,83%), (0.7,0.12,67%)	INSL5:NM_005478.6(0.85,0.17,13%), (NA,NA,NA%), (0.85,0.22,33%);SGIP1:NM_001376535.1(0.82,0,87%), (0.45,0.16,83%), (0.7,0.12,67%);INSL5:NM_005478.6(0.85,0.17,13%), (NA,NA,NA%), (0.85,0.22,33%);SGIP1:NM_001376535.1(0.82,0,87%), (0.45,0.16,83%), (0.7,0.12,67%)	SGIP1:NM_001376556.1(0.86,0,85%), (0.71,0,83%), (0.42,0.48,60%);SGIP1:NM_001376556.1(0.82,0,87%), (0.55,0.06,83%), (0.7,0.12,67%);SGIP1:NM_001376556.1(0.86,0,85%), (0.71,0,83%), (0.42,0.48,60%);SGIP1:NM_001376556.1(0.82,0,87%), (0.55,0.06,83%), (0.7,0.12,67%)	MIR3117:NR_036060.1(0.09,0.97,8%), (0.09,0.98,10%), (NA,NA,NA%);MIR3117:NR_036060.1(0.26,0.9,8%), (0.26,0.93,10%), (NA,NA,NA%);MIR3117:NR_036060.1(0.09,0.97,8%), (0.09,0.98,10%), (NA,NA,NA%);MIR3117:NR_036060.1(0.26,0.9,8%), (0.26,0.93,10%), (NA,NA,NA%)	-0.58 (0.57),-0.58 (0.57),NA,-0.58 (0.57),NA;-0.58 (0.57),-0.58 (0.57),-0.58 (0.57),-0.58 (0.57),NA;-0.58 (0.57),-0.58 (0.57),NA,-0.58 (0.57),NA;-0.58 (0.57),-0.58 (0.57),-0.58 (0.57),-0.58 (0.57),NA	-0.47 (0.72),-0.47 (0.72),NA,-0.47 (0.72),NA;-0.47 (0.72),-0.47 (0.72),-0.47 (0.72),-0.47 (0.72),NA;-0.47 (0.72),-0.47 (0.72),NA,-0.47 (0.72),NA;-0.47 (0.72),-0.47 (0.72),-0.47 (0.72),-0.47 (0.72),NA	0.62 (2.4e-08),0.62 (2.4e-08),NA,0.62 (2.4e-08),NA;0.62 (2.4e-08),0.62 (2.4e-08),0.62 (2.4e-08),0.62 (2.4e-08),NA;0.62 (2.4e-08),0.62 (2.4e-08),NA,0.62 (2.4e-08),NA;0.62 (2.4e-08),0.62 (2.4e-08),0.62 (2.4e-08),0.62 (2.4e-08),NA	-0.24 (4.7e-02),-0.24 (4.7e-02),NA,-0.24 (4.7e-02),NA;-0.24 (4.7e-02),-0.24 (4.7e-02),-0.24 (4.7e-02),-0.24 (4.7e-02),NA;-0.24 (4.7e-02),-0.24 (4.7e-02),NA,-0.24 (4.7e-02),NA;-0.24 (4.7e-02),-0.24 (4.7e-02),-0.24 (4.7e-02),-0.24 (4.7e-02),NA

### Sheet: 5 - genetic association results
phenotype	CHR	BP	SNP	effect_allele	reference_allele	effect_allele_frequency	OR	P	BH_FDR_P	NMISS	NCHROBS	allele_alignment_status	ld_role	ld_lead_snp	A1	STAT	FREQ_A1	FREQ_A2	MAF
COPD	19	2016619	chr19:2016619:C:A	A	C	0.09302	1.134	5.007e-05	0.26668	163335	327002	effect_is_frequency_minor_allele	lead	chr19:2016619:C:A	A	4.055	A	C	0.09302
COPD	18	77115050	chr18:77115050:C:A	A	C	0.2624	0.913	8.65e-05	0.26668	164224	328474	effect_is_frequency_minor_allele	lead	chr18:77115050:C:A	A	-3.926	A	C	0.2624
COPD	20	54118292	chr20:54118292:G:A	A	G	0.2606	0.916	0.0001429	0.293707	164219	328462	effect_is_frequency_minor_allele	lead	chr20:54118292:G:A	A	-3.803	A	G	0.2606
COPD	13	110012582	chr13:110012582:G:A	A	G	0.1072	1.115	0.0002504	0.329388	164239	328486	effect_is_frequency_minor_allele	lead	chr13:110012582:G:A	A	3.662	A	G	0.1072
COPD	18	77115434	chr18:77115434:C:T	T	C	0.4273	0.929	0.0002671	0.329388	164221	328456	effect_is_frequency_minor_allele	supporting	chr18:77115050:C:A	T	-3.645	T	C	0.4273
COPD	2	12318654	chr2:12318654:A:G	A	G	0.06103	1.144	0.0003792	0.389691	164240	328482	effect_is_frequency_minor_allele	lead	chr2:12318654:A:G	A	3.554	A	G	0.06103
COPD	15	64894125	chr15:64894125:C:T	T	C	0.06911	0.8619	0.0004558	0.401495	163928	328022	effect_is_frequency_minor_allele	lead	chr15:64894125:C:T	T	-3.505	T	C	0.06911
COPD	2	31384262	chr2:31384262:T:C	C	T	0.43	0.9339	0.0008211	0.420316	163548	327210	effect_is_frequency_minor_allele	lead	chr2:31384262:T:C	C	-3.346	C	T	0.43
COPD	2	88659568	chr2:88659568:T:C	C	T	0.1056	1.103	0.0008412	0.420316	164065	328260	effect_is_frequency_minor_allele	lead	chr2:88659568:T:C	C	3.339	C	T	0.1056
COPD	10	12470942	chr10:12470942:G:A	A	G	0.09055	0.8873	0.0009139	0.420316	164200	328452	effect_is_frequency_minor_allele	lead	chr10:12470942:G:A	A	-3.316	A	G	0.09055
COPD	8	22087451	chr8:22087451:T:G	T	G	0.2994	1.073	0.0009718	0.420316	164209	328442	effect_is_frequency_minor_allele	lead	chr8:22087451:T:G	T	3.299	T	G	0.2994
COPD	6	28080846	chr6:28080846:T:C	C	T	0.297	1.073	0.001025	0.420316	163477	326960	effect_is_frequency_minor_allele	lead	chr6:28080846:T:C	C	3.284	C	T	0.297
COPD	12	6364383	chr12:6364383:C:A	A	C	0.2364	0.9242	0.001158	0.420316	164160	328416	effect_is_frequency_minor_allele	lead	chr12:6364383:C:A	A	-3.249	A	C	0.2364
COPD	2	200787250	chr2:200787250:T:A	T	A	0.2187	0.9229	0.001237	0.420316	163901	327808	effect_is_frequency_minor_allele	lead	chr2:200787250:T:A	T	-3.23	T	A	0.2187
COPD	18	22561550	chr18:22561550:A:G	G	A	0.05202	1.144	0.001254	0.420316	164205	328430	effect_is_frequency_minor_allele	lead	chr18:22561550:A:G	G	3.226	G	A	0.05202
COPD	9	130859676	chr9:130859676:C:T	T	C	0.2724	1.067	0.001313	0.420316	163816	327660	effect_is_frequency_minor_allele	lead	chr9:130859676:C:T	T	3.213	T	C	0.2724
COPD	2	201157804	chr2:201157804:G:C	C	G	0.4717	1.067	0.001327	0.420316	163986	328130	effect_is_frequency_minor_allele	lead	chr2:201157804:G:C	C	3.21	C	G	0.4717
COPD	4	5753797	chr4:5753797:G:A	A	G	0.0508	1.128	0.001367	0.420316	164233	328474	effect_is_frequency_minor_allele	lead	chr4:5753797:G:A	A	3.201	A	G	0.0508
COPD	22	39291479	chr22:39291479:A:G	A	G	0.09195	1.113	0.001517	0.420316	164234	328470	effect_is_frequency_minor_allele	lead	chr22:39291479:A:G	A	3.171	A	G	0.09195
COPD	10	89351930	chr10:89351930:T:C	C	T	0.2301	0.9259	0.001586	0.420316	163432	326982	effect_is_frequency_minor_allele	lead	chr10:89351930:T:C	C	-3.158	C	T	0.2301
COPD	14	33565868	chr14:33565868:G:A	G	A	0.2534	0.929	0.001704	0.420316	164231	328482	effect_is_frequency_minor_allele	lead	chr14:33565868:G:A	G	-3.137	G	A	0.2534
COPD	5	173454709	chr5:173454709:T:C	C	T	0.2439	1.074	0.001866	0.420316	164226	328484	effect_is_frequency_minor_allele	lead	chr5:173454709:T:C	C	3.111	C	T	0.2439
COPD	6	137025958	chr6:137025958:C:G	C	G	0.1379	1.071	0.001867	0.420316	164207	328420	effect_is_frequency_minor_allele	lead	chr6:137025958:C:G	C	3.111	C	G	0.1379
COPD	13	25733757	chr13:25733757:A:G	G	A	0.4783	1.064	0.00193	0.420316	164216	328464	effect_is_frequency_minor_allele	lead	chr13:25733757:A:G	G	3.101	G	A	0.4783
COPD	17	9557841	chr17:9557841:T:C	C	T	0.1791	0.9209	0.001963	0.420316	164114	328240	effect_is_frequency_minor_allele	lead	chr17:9557841:T:C	C	-3.096	C	T	0.1791
COPD	6	30682541	chr6:30682541:T:G	G	T	0.09525	1.104	0.001982	0.420316	164236	328476	effect_is_frequency_minor_allele	lead	chr6:30682541:T:G	G	3.093	G	T	0.09525
COPD	2	171523271	chr2:171523271:G:A	G	A	0.3879	0.9386	0.002022	0.420316	164222	328462	effect_is_frequency_minor_allele	lead	chr2:171523271:G:A	G	-3.087	G	A	0.3879
COPD	15	27448929	chr15:27448929:G:A	A	G	0.3331	1.058	0.002046	0.420316	164214	328480	effect_is_frequency_minor_allele	lead	chr15:27448929:G:A	A	3.083	A	G	0.3331
COPD	1	64746160	chr1:64746160:C:T	T	C	0.4439	1.06	0.002069	0.420316	164223	328456	effect_is_frequency_minor_allele	lead	chr1:64746160:C:T	T	3.08	T	C	0.4439
COPD	14	94600298	chr14:94600298:G:A	A	G	0.2216	1.076	0.002146	0.420316	161615	323558	effect_is_frequency_minor_allele	lead	chr14:94600298:G:A	A	3.069	A	G	0.2216
COPD	1	202058042	chr1:202058042:C:T	T	C	0.2418	0.9298	0.00218	0.420316	164210	328418	effect_is_frequency_minor_allele	lead	chr1:202058042:C:T	T	-3.065	T	C	0.2418
COPD	14	94600185	chr14:94600185:A:G	G	A	0.4398	1.063	0.002228	0.420316	164225	328476	effect_is_frequency_minor_allele	supporting	chr14:94600298:G:A	G	3.058	G	A	0.4398
COPD	20	24635550	chr20:24635550:G:T	T	G	0.5054	0.9438	0.002359	0.420316	164190	328412	effect_is_frequency_other_allele	lead	chr20:24635550:G:T	T	-3.041	G	T	0.4946
COPD	5	173765934	chr5:173765934:G:A	A	G	0.4285	0.9404	0.002394	0.420316	164219	328472	effect_is_frequency_minor_allele	lead	chr5:173765934:G:A	A	-3.036	A	G	0.4285
COPD	2	28585178	chr2:28585178:C:T	T	C	0.09547	0.8981	0.002405	0.420316	164246	328492	effect_is_frequency_minor_allele	lead	chr2:28585178:C:T	T	-3.035	T	C	0.09547
COPD	3	194161180	chr3:194161180:C:T	T	C	0.07143	0.8819	0.002454	0.420316	164245	328482	effect_is_frequency_minor_allele	lead	chr3:194161180:C:T	T	-3.029	T	C	0.07143
COPD	10	89030709	chr10:89030709:T:C	C	T	0.07548	0.8858	0.002567	0.421138	164225	328464	effect_is_frequency_minor_allele	lead	chr10:89030709:T:C	C	-3.015	C	T	0.07548
COPD	3	190535164	chr3:190535164:G:C	C	G	0.0979	1.1	0.002707	0.421138	164195	328392	effect_is_frequency_minor_allele	lead	chr3:190535164:G:C	C	2.999	C	G	0.0979
COPD	3	14425728	chr3:14425728:A:C	C	A	0.2134	1.075	0.002718	0.421138	164158	328340	effect_is_frequency_minor_allele	lead	chr3:14425728:A:C	C	2.998	C	A	0.2134
COPD	19	12881765	chr19:12881765:G:T	T	G	0.3423	1.065	0.002732	0.421138	164170	328362	effect_is_frequency_minor_allele	lead	chr19:12881765:G:T	T	2.996	T	G	0.3423
COPD	4	8534824	chr4:8534824:A:G	A	G	0.08692	1.105	0.002871	0.421726	164184	328400	effect_is_frequency_minor_allele	lead	chr4:8534824:A:G	A	2.981	A	G	0.08692
COPD	20	53805477	chr20:53805477:T:C	T	C	0.3697	0.9395	0.002892	0.421726	164240	328482	effect_is_frequency_minor_allele	lead	chr20:53805477:T:C	T	-2.979	T	C	0.3697
COPD	6	31125549	chr6:31125549:A:G	A	G	0.2382	0.9309	0.002941	0.421726	163429	327196	effect_is_frequency_minor_allele	lead	chr6:31125549:A:G	A	-2.974	A	G	0.2382
COPD	18	77103256	chr18:77103256:C:T	T	C	0.3791	0.9426	0.003147	0.429207	164195	328402	effect_is_frequency_minor_allele	supporting	chr18:77115050:C:A	T	-2.953	T	C	0.3791
COPD	15	45642671	chr15:45642671:C:A	A	C	0.2778	1.064	0.00315	0.429207	164203	328468	effect_is_frequency_minor_allele	lead	chr15:45642671:C:A	A	2.953	A	C	0.2778
COPD	8	125447713	chr8:125447713:T:A	A	T	0.3273	1.061	0.003202	0.429207	164172	328344	effect_is_frequency_minor_allele	lead	chr8:125447713:T:A	A	2.948	A	T	0.3273
COPD	5	172897555	chr5:172897555:G:A	A	G	0.4598	0.9422	0.00331	0.434244	164232	328474	effect_is_frequency_minor_allele	lead	chr5:172897555:G:A	A	-2.937	A	G	0.4598
COPD	7	77328509	chr7:77328509:A:T	T	A	0.05879	1.123	0.00378	0.477361	164196	328404	effect_is_frequency_minor_allele	lead	chr7:77328509:A:T	T	2.896	T	A	0.05879
COPD	2	11389879	chr2:11389879:T:C	C	T	0.06176	0.8827	0.00395	0.477361	164234	328464	effect_is_frequency_minor_allele	lead	chr2:11389879:T:C	C	-2.882	C	T	0.06176
COPD	22	27074367	chr22:27074367:A:G	G	A	0.4258	1.06	0.003957	0.477361	164222	328472	effect_is_frequency_minor_allele	lead	chr22:27074367:A:G	G	2.882	G	A	0.4258
COPD	5	115376358	chr5:115376358:T:C	C	T	0.2819	0.9378	0.004035	0.477361	164235	328480	effect_is_frequency_minor_allele	lead	chr5:115376358:T:C	C	-2.875	C	T	0.2819
COPD	7	77326438	chr7:77326438:T:G	G	T	0.05925	1.121	0.004108	0.477361	164221	328448	effect_is_frequency_minor_allele	supporting	chr7:77328509:A:T	G	2.87	G	T	0.05925
COPD	13	105984632	chr13:105984632:C:T	C	T	0.4613	0.9441	0.00422	0.477361	164200	328430	effect_is_frequency_minor_allele	lead	chr13:105984632:C:T	C	-2.861	C	T	0.4613
COPD	3	57972538	chr3:57972538:T:C	C	T	0.2001	1.073	0.004256	0.477361	161149	322804	effect_is_frequency_minor_allele	lead	chr3:57972538:T:C	C	2.859	C	T	0.2001
COPD	22	36660160	chr22:36660160:C:T	T	C	0.07776	1.09	0.004258	0.477361	164226	328452	effect_is_frequency_minor_allele	lead	chr22:36660160:C:T	T	2.858	T	C	0.07776
COPD	4	102439673	chr4:102439673:G:A	A	G	0.3828	1.06	0.004341	0.477975	164224	328450	effect_is_frequency_minor_allele	lead	chr4:102439673:G:A	A	2.852	A	G	0.3828
COPD	8	98169804	chr8:98169804:C:T	C	T	0.2936	0.9401	0.004612	0.495406	164219	328468	effect_is_frequency_minor_allele	lead	chr8:98169804:C:T	C	-2.833	C	T	0.2936
COPD	9	33473895	chr9:33473895:T:G	T	G	0.3642	1.06	0.00466	0.495406	164056	328170	effect_is_frequency_minor_allele	lead	chr9:33473895:T:G	T	2.83	T	G	0.3642
COPD	22	50187371	chr22:50187371:A:G	G	A	0.2165	0.9324	0.004775	0.499028	164199	328404	effect_is_frequency_minor_allele	lead	chr22:50187371:A:G	G	-2.822	G	A	0.2165
COPD	12	3453874	chr12:3453874:A:G	G	A	0.1353	1.078	0.004858	0.49924	162274	325258	effect_is_frequency_minor_allele	lead	chr12:3453874:A:G	G	2.816	G	A	0.1353
COPD	1	202064447	chr1:202064447:A:G	G	A	0.2793	0.9383	0.00503	0.503617	164238	328482	effect_is_frequency_minor_allele	supporting	chr1:202058042:C:T	G	-2.805	G	A	0.2793
COPD	17	3964877	chr17:3964877:T:C	C	T	0.08468	0.8993	0.005083	0.503617	164210	328434	effect_is_frequency_minor_allele	lead	chr17:3964877:T:C	C	-2.802	C	T	0.08468
COPD	6	45424206	chr6:45424206:T:G	T	G	0.1866	1.073	0.005283	0.503617	163433	327312	effect_is_frequency_minor_allele	lead	chr6:45424206:T:G	T	2.789	T	G	0.1866
COPD	11	27040791	chr11:27040791:C:T	C	T	0.4844	0.9456	0.005313	0.503617	164232	328480	effect_is_frequency_minor_allele	lead	chr11:27040791:C:T	C	-2.787	C	T	0.4844
COPD	19	35248799	chr19:35248799:G:A	A	G	0.1775	1.073	0.005337	0.503617	164236	328482	effect_is_frequency_minor_allele	lead	chr19:35248799:G:A	A	2.786	A	G	0.1775
COPD	1	94712848	chr1:94712848:C:T	T	C	0.1664	1.076	0.005461	0.503617	164238	328478	effect_is_frequency_minor_allele	lead	chr1:94712848:C:T	T	2.778	T	C	0.1664
COPD	11	130847545	chr11:130847545:C:T	C	T	0.4473	0.9458	0.005705	0.503617	164191	328434	effect_is_frequency_minor_allele	lead	chr11:130847545:C:T	C	-2.764	C	T	0.4473
COPD	19	53183688	chr19:53183688:C:T	C	T	0.0869	1.088	0.005744	0.503617	164232	328464	effect_is_frequency_minor_allele	lead	chr19:53183688:C:T	C	2.762	C	T	0.0869
COPD	14	93037041	chr14:93037041:T:C	C	T	0.2361	1.06	0.005961	0.503617	161871	324942	effect_is_frequency_minor_allele	lead	chr14:93037041:T:C	C	2.75	C	T	0.2361
COPD	9	129752802	chr9:129752802:T:C	C	T	0.264	1.061	0.006075	0.503617	163942	327986	effect_is_frequency_minor_allele	lead	chr9:129752802:T:C	C	2.744	C	T	0.264
COPD	20	56788386	chr20:56788386:G:C	C	G	0.4654	1.053	0.006249	0.503617	164081	328218	effect_is_frequency_minor_allele	lead	chr20:56788386:G:C	C	2.734	C	G	0.4654
COPD	2	171523426	chr2:171523426:G:A	G	A	0.3902	0.9452	0.006265	0.503617	162884	326652	effect_is_frequency_minor_allele	supporting	chr2:171523271:G:A	G	-2.734	G	A	0.3902
COPD	4	87151452	chr4:87151452:T:C	C	T	0.06166	0.8867	0.006398	0.503617	164037	328080	effect_is_frequency_minor_allele	lead	chr4:87151452:T:C	C	-2.727	C	T	0.06166
COPD	9	21565675	chr9:21565675:C:T	C	T	0.4248	1.054	0.006411	0.503617	164106	328454	effect_is_frequency_minor_allele	lead	chr9:21565675:C:T	C	2.726	C	T	0.4248
COPD	14	102540818	chr14:102540818:C:T	T	C	0.08975	1.085	0.006424	0.503617	164122	328274	effect_is_frequency_minor_allele	lead	chr14:102540818:C:T	T	2.725	T	C	0.08975
COPD	1	12594022	chr1:12594022:C:T	T	C	0.4514	0.9473	0.006625	0.503617	163589	327138	effect_is_frequency_minor_allele	lead	chr1:12594022:C:T	T	-2.715	T	C	0.4514
COPD	11	62013645	chr11:62013645:G:A	A	G	0.2679	0.9398	0.006683	0.503617	164160	328348	effect_is_frequency_minor_allele	lead	chr11:62013645:G:A	A	-2.712	A	G	0.2679
COPD	12	52873026	chr12:52873026:A:G	A	G	0.3727	0.9448	0.006778	0.503617	163986	328058	effect_is_frequency_minor_allele	lead	chr12:52873026:A:G	A	-2.708	A	G	0.3727
COPD	19	18280054	chr19:18280054:A:G	G	A	0.2509	1.063	0.006896	0.503617	164131	328344	effect_is_frequency_minor_allele	lead	chr19:18280054:A:G	G	2.702	G	A	0.2509
COPD	7	151676857	chr7:151676857:G:C	C	G	0.155	1.075	0.006959	0.503617	162396	325020	effect_is_frequency_minor_allele	lead	chr7:151676857:G:C	C	2.699	C	G	0.155
COPD	19	40588932	chr19:40588932:A:G	A	G	0.4409	0.9474	0.007022	0.503617	162277	325362	effect_is_frequency_minor_allele	lead	chr19:40588932:A:G	A	-2.696	A	G	0.4409
COPD	9	99037824	chr9:99037824:A:G	G	A	0.1323	1.081	0.007064	0.503617	164239	328482	effect_is_frequency_minor_allele	lead	chr9:99037824:A:G	G	2.694	G	A	0.1323
COPD	22	39146287	chr22:39146287:G:A	A	G	0.4063	0.947	0.007403	0.503617	164137	328288	effect_is_frequency_minor_allele	lead	chr22:39146287:G:A	A	-2.678	A	G	0.4063
COPD	10	33237463	chr10:33237463:G:A	A	G	0.1907	1.068	0.007479	0.503617	164130	328348	effect_is_frequency_minor_allele	lead	chr10:33237463:G:A	A	2.675	A	G	0.1907
COPD	6	2530763	chr6:2530763:C:T	C	T	0.3099	1.06	0.0076	0.503617	163182	326878	effect_is_frequency_minor_allele	lead	chr6:2530763:C:T	C	2.669	C	T	0.3099
COPD	12	52873025	chr12:52873025:G:A	G	A	0.361	0.9451	0.007611	0.503617	164060	328182	effect_is_frequency_minor_allele	supporting	chr12:52873026:A:G	G	-2.669	G	A	0.361
COPD	9	21684723	chr9:21684723:G:A	A	G	0.2873	1.056	0.007671	0.503617	164229	328476	effect_is_frequency_minor_allele	lead	chr9:21684723:G:A	A	2.666	A	G	0.2873
COPD	19	16001930	chr19:16001930:T:C	T	C	0.3166	0.9444	0.007679	0.503617	164240	328466	effect_is_frequency_minor_allele	lead	chr19:16001930:T:C	T	-2.666	T	C	0.3166
COPD	2	95208385	chr2:95208385:G:T	T	G	0.06172	0.8911	0.007784	0.503617	164238	328482	effect_is_frequency_minor_allele	lead	chr2:95208385:G:T	T	-2.661	T	G	0.06172
COPD	1	39103093	chr1:39103093:T:C	T	C	0.371	0.9462	0.007793	0.503617	164227	328466	effect_is_frequency_minor_allele	lead	chr1:39103093:T:C	T	-2.661	T	C	0.371
COPD	16	84354197	chr16:84354197:C:T	T	C	0.262	1.061	0.007795	0.503617	164242	328480	effect_is_frequency_minor_allele	lead	chr16:84354197:C:T	T	2.661	T	C	0.262
COPD	11	78802706	chr11:78802706:G:A	G	A	0.3149	1.056	0.007873	0.503617	163627	327284	effect_is_frequency_minor_allele	lead	chr11:78802706:G:A	G	2.657	G	A	0.3149
COPD	12	52873837	chr12:52873837:G:A	G	A	0.3607	0.9454	0.007892	0.503617	164221	328484	effect_is_frequency_minor_allele	supporting	chr12:52873026:A:G	G	-2.657	G	A	0.3607
COPD	1	234500361	chr1:234500361:G:A	G	A	0.4758	0.9486	0.007982	0.503617	164206	328438	effect_is_frequency_minor_allele	lead	chr1:234500361:G:A	G	-2.653	G	A	0.4758
COPD	6	2530781	chr6:2530781:A:G	A	G	0.3091	1.059	0.008022	0.503617	164156	328330	effect_is_frequency_minor_allele	supporting	chr6:2530763:C:T	A	2.651	A	G	0.3091
COPD	6	29677801	chr6:29677801:C:A	A	C	0.04664	1.12	0.008087	0.503617	164228	328468	effect_is_frequency_minor_allele	lead	chr6:29677801:C:A	A	2.648	A	C	0.04664
COPD	8	20377138	chr8:20377138:A:G	G	A	0.3078	0.9438	0.008107	0.503617	164225	328478	effect_is_frequency_minor_allele	lead	chr8:20377138:A:G	G	-2.648	G	A	0.3078
COPD	12	52873818	chr12:52873818:A:G	A	G	0.3607	0.9457	0.008255	0.503617	164229	328476	effect_is_frequency_minor_allele	supporting	chr12:52873026:A:G	A	-2.641	A	G	0.3607
COPD	2	36966894	chr2:36966894:C:T	T	C	0.3122	1.056	0.00827	0.503617	163594	327380	effect_is_frequency_minor_allele	lead	chr2:36966894:C:T	T	2.641	T	C	0.3122
COPD	2	160228837	chr2:160228837:C:T	T	C	0.1263	0.9208	0.008272	0.503617	164218	328456	effect_is_frequency_minor_allele	lead	chr2:160228837:C:T	T	-2.641	T	C	0.1263
COPD	8	70615777	chr8:70615777:C:T	T	C	0.4263	1.055	0.008322	0.503617	162543	325080	effect_is_frequency_minor_allele	lead	chr8:70615777:C:T	T	2.639	T	C	0.4263
COPD	9	91131659	chr9:91131659:G:A	A	G	0.09165	1.093	0.008331	0.503617	164235	328474	effect_is_frequency_minor_allele	lead	chr9:91131659:G:A	A	2.638	A	G	0.09165
COPD	2	112627170	chr2:112627170:A:C	C	A	0.4664	0.9506	0.008501	0.507435	164168	328450	effect_is_frequency_minor_allele	lead	chr2:112627170:A:C	C	-2.631	C	A	0.4664
COPD	3	194089585	chr3:194089585:G:A	A	G	0.1806	1.066	0.008739	0.507435	160070	320474	effect_is_frequency_minor_allele	lead	chr3:194089585:G:A	A	2.622	A	G	0.1806
COPD	22	36330607	chr22:36330607:C:T	T	C	0.04903	1.105	0.008739	0.507435	164170	328332	effect_is_frequency_minor_allele	supporting	chr22:36660160:C:T	T	2.622	T	C	0.04903
COPD	16	79658771	chr16:79658771:G:A	G	A	0.3447	1.055	0.008894	0.507435	164210	328464	effect_is_frequency_minor_allele	lead	chr16:79658771:G:A	G	2.616	G	A	0.3447
COPD	9	104091417	chr9:104091417:T:G	G	T	0.09691	0.9129	0.009082	0.507435	164224	328474	effect_is_frequency_minor_allele	lead	chr9:104091417:T:G	G	-2.609	G	T	0.09691
COPD	4	7068077	chr4:7068077:C:A	C	A	0.2846	1.057	0.009168	0.507435	162566	326086	effect_is_frequency_minor_allele	lead	chr4:7068077:C:A	C	2.606	C	A	0.2846
COPD	19	18278810	chr19:18278810:C:T	T	C	0.2507	1.061	0.009221	0.507435	163701	327536	effect_is_frequency_minor_allele	supporting	chr19:18280054:A:G	T	2.604	T	C	0.2507
COPD	10	126041729	chr10:126041729:T:G	G	T	0.06139	0.8925	0.009387	0.507435	163962	327948	effect_is_frequency_minor_allele	lead	chr10:126041729:T:G	G	-2.598	G	T	0.06139
COPD	2	128986770	chr2:128986770:G:A	A	G	0.1076	1.086	0.009401	0.507435	164235	328480	effect_is_frequency_minor_allele	lead	chr2:128986770:G:A	A	2.597	A	G	0.1076
COPD	6	30095310	chr6:30095310:G:A	A	G	0.1641	0.9304	0.009424	0.507435	164235	328490	effect_is_frequency_minor_allele	lead	chr6:30095310:G:A	A	-2.596	A	G	0.1641
COPD	2	85537837	chr2:85537837:G:T	G	T	0.4912	0.9505	0.009457	0.507435	164203	328456	effect_is_frequency_minor_allele	lead	chr2:85537837:G:T	G	-2.595	G	T	0.4912
COPD	1	207298844	chr1:207298844:T:C	T	C	0.2647	0.9424	0.00946	0.507435	164240	328476	effect_is_frequency_minor_allele	lead	chr1:207298844:T:C	T	-2.595	T	C	0.2647
COPD	17	72684498	chr17:72684498:G:A	A	G	0.3392	0.9464	0.009464	0.507435	163477	326970	effect_is_frequency_minor_allele	lead	chr17:72684498:G:A	A	-2.595	A	G	0.3392
COPD	2	172195798	chr2:172195798:G:T	T	G	0.3008	1.053	0.009567	0.508536	164228	328484	effect_is_frequency_minor_allele	lead	chr2:172195798:G:T	T	2.591	T	G	0.3008
COPD	19	6591135	chr19:6591135:C:A	A	C	0.2535	0.9412	0.009747	0.513154	161637	324136	effect_is_frequency_minor_allele	lead	chr19:6591135:C:A	A	-2.585	A	C	0.2535
COPD	18	12013385	chr18:12013385:T:C	C	T	0.4828	0.9535	0.009851	0.513154	164218	328454	effect_is_frequency_minor_allele	lead	chr18:12013385:T:C	C	-2.581	C	T	0.4828
COPD	3	190534904	chr3:190534904:T:A	A	T	0.1739	1.068	0.01002	0.513154	164186	328398	effect_is_frequency_minor_allele	supporting	chr3:190535164:G:C	A	2.575	A	T	0.1739
COPD	13	33611054	chr13:33611054:A:C	C	A	0.0846	1.084	0.01004	0.513154	164225	328474	effect_is_frequency_minor_allele	lead	chr13:33611054:A:C	C	2.574	C	A	0.0846
COPD	11	130847258	chr11:130847258:C:T	C	T	0.4389	0.9496	0.01007	0.513154	164231	328482	effect_is_frequency_minor_allele	supporting	chr11:130847545:C:T	C	-2.573	C	T	0.4389
COPD	21	17690876	chr21:17690876:T:C	C	T	0.3888	1.053	0.01042	0.521264	164139	328300	effect_is_frequency_minor_allele	lead	chr21:17690876:T:C	C	2.562	C	T	0.3888
COPD	18	10122501	chr18:10122501:T:A	A	T	0.06767	0.8987	0.01068	0.521264	164058	328184	effect_is_frequency_minor_allele	lead	chr18:10122501:T:A	A	-2.553	A	T	0.06767
COPD	21	33324959	chr21:33324959:T:C	T	C	0.2393	0.9413	0.0107	0.521264	164059	328286	effect_is_frequency_minor_allele	lead	chr21:33324959:T:C	T	-2.552	T	C	0.2393
COPD	17	9261231	chr17:9261231:G:A	A	G	0.2074	1.057	0.01072	0.521264	164046	328172	effect_is_frequency_minor_allele	lead	chr17:9261231:G:A	A	2.552	A	G	0.2074
COPD	16	56685492	chr16:56685492:C:T	T	C	0.4426	1.053	0.01075	0.521264	164231	328464	effect_is_frequency_minor_allele	lead	chr16:56685492:C:T	T	2.551	T	C	0.4426
COPD	4	13991305	chr4:13991305:C:T	T	C	0.3237	1.056	0.01084	0.521264	163957	327984	effect_is_frequency_minor_allele	lead	chr4:13991305:C:T	T	2.548	T	C	0.3237
COPD	1	207321071	chr1:207321071:T:C	T	C	0.2525	0.943	0.01086	0.521264	164212	328442	effect_is_frequency_minor_allele	supporting	chr1:207298844:T:C	T	-2.547	T	C	0.2525
COPD	12	111434872	chr12:111434872:G:C	C	G	0.07794	1.079	0.01099	0.521264	164227	328436	effect_is_frequency_minor_allele	lead	chr12:111434872:G:C	C	2.543	C	G	0.07794
COPD	12	108691259	chr12:108691259:T:G	T	G	0.3897	1.053	0.01099	0.521264	164214	328424	effect_is_frequency_minor_allele	lead	chr12:108691259:T:G	T	2.543	T	G	0.3897
COPD	3	190534846	chr3:190534846:G:T	T	G	0.1834	1.065	0.01132	0.527193	164237	328470	effect_is_frequency_minor_allele	supporting	chr3:190535164:G:C	T	2.533	T	G	0.1834
COPD	3	58384450	chr3:58384450:G:T	G	T	0.3473	1.053	0.01152	0.527193	164230	328490	effect_is_frequency_minor_allele	lead	chr3:58384450:G:T	G	2.527	G	T	0.3473
COPD	3	101513249	chr3:101513249:C:A	C	A	0.3113	0.9465	0.01156	0.527193	164170	328366	effect_is_frequency_minor_allele	lead	chr3:101513249:C:A	C	-2.525	C	A	0.3113
COPD	21	39314401	chr21:39314401:T:C	T	C	0.3816	1.053	0.0116	0.527193	164152	328388	effect_is_frequency_minor_allele	lead	chr21:39314401:T:C	T	2.524	T	C	0.3816
COPD	5	67011174	chr5:67011174:G:A	A	G	0.08688	1.092	0.0118	0.527193	164238	328486	effect_is_frequency_minor_allele	lead	chr5:67011174:G:A	A	2.518	A	G	0.08688
COPD	17	39979773	chr17:39979773:G:T	G	T	0.4902	0.9509	0.01189	0.527193	163710	327842	effect_is_frequency_minor_allele	lead	chr17:39979773:G:T	G	-2.515	G	T	0.4902
COPD	10	3091349	chr10:3091349:C:A	C	A	0.3732	1.05	0.0119	0.527193	163622	327412	effect_is_frequency_minor_allele	lead	chr10:3091349:C:A	C	2.515	C	A	0.3732
COPD	17	4491875	chr17:4491875:G:A	A	G	0.4853	1.051	0.01191	0.527193	164211	328462	effect_is_frequency_minor_allele	lead	chr17:4491875:G:A	A	2.515	A	G	0.4853
COPD	17	39980780	chr17:39980780:A:G	A	G	0.49	0.9509	0.01194	0.527193	164209	328480	effect_is_frequency_minor_allele	supporting	chr17:39979773:G:T	A	-2.514	A	G	0.49
COPD	12	26240770	chr12:26240770:C:A	C	A	0.06774	1.098	0.01197	0.527193	153626	310876	effect_is_frequency_minor_allele	lead	chr12:26240770:C:A	C	2.513	C	A	0.06774
COPD	2	43107613	chr2:43107613:C:T	T	C	0.1075	1.081	0.01211	0.529576	164224	328458	effect_is_frequency_minor_allele	lead	chr2:43107613:C:T	T	2.509	T	C	0.1075
COPD	1	116721168	chr1:116721168:T:C	T	C	0.4411	1.052	0.0125	0.542004	164225	328486	effect_is_frequency_minor_allele	lead	chr1:116721168:T:C	T	2.498	T	C	0.4411
COPD	6	52595142	chr6:52595142:A:G	A	G	0.2817	0.9456	0.01257	0.542004	164225	328482	effect_is_frequency_minor_allele	lead	chr6:52595142:A:G	A	-2.496	A	G	0.2817
COPD	10	128047639	chr10:128047639:C:T	T	C	0.357	0.9497	0.01284	0.548306	163843	327956	effect_is_frequency_minor_allele	lead	chr10:128047639:C:T	T	-2.488	T	C	0.357
COPD	21	39314595	chr21:39314595:C:T	C	T	0.3883	1.052	0.01297	0.548306	163148	326324	effect_is_frequency_minor_allele	supporting	chr21:39314401:T:C	C	2.485	C	T	0.3883
COPD	22	39175482	chr22:39175482:G:C	C	G	0.04471	1.106	0.01309	0.548306	164193	328424	effect_is_frequency_minor_allele	lead	chr22:39175482:G:C	C	2.481	C	G	0.04471
COPD	16	88616908	chr16:88616908:G:C	G	C	0.09682	0.918	0.01342	0.548306	164217	328438	effect_is_frequency_minor_allele	lead	chr16:88616908:G:C	G	-2.472	G	C	0.09682
COPD	2	234983001	chr2:234983001:A:G	G	A	0.2578	1.057	0.01366	0.548306	163913	327798	effect_is_frequency_minor_allele	lead	chr2:234983001:A:G	G	2.466	G	A	0.2578
COPD	2	183036819	chr2:183036819:G:A	A	G	0.3039	1.05	0.01367	0.548306	164206	328408	effect_is_frequency_minor_allele	lead	chr2:183036819:G:A	A	2.466	A	G	0.3039
COPD	3	43765632	chr3:43765632:G:T	T	G	0.2495	1.058	0.01367	0.548306	164222	328482	effect_is_frequency_minor_allele	lead	chr3:43765632:G:T	T	2.466	T	G	0.2495
COPD	13	73607303	chr13:73607303:T:C	C	T	0.4231	0.9514	0.01368	0.548306	163817	327492	effect_is_frequency_minor_allele	lead	chr13:73607303:T:C	C	-2.466	C	T	0.4231
COPD	22	44449042	chr22:44449042:G:A	G	A	0.4575	0.9526	0.01376	0.548306	164229	328484	effect_is_frequency_minor_allele	lead	chr22:44449042:G:A	G	-2.463	G	A	0.4575
COPD	21	41707767	chr21:41707767:A:T	T	A	0.293	0.9463	0.01384	0.548306	164181	328410	effect_is_frequency_minor_allele	lead	chr21:41707767:A:T	T	-2.461	T	A	0.293
COPD	12	28132070	chr12:28132070:A:G	A	G	0.4179	1.052	0.01391	0.548306	164167	328354	effect_is_frequency_minor_allele	lead	chr12:28132070:A:G	A	2.46	A	G	0.4179
COPD	2	85706244	chr2:85706244:A:G	A	G	0.3716	0.95	0.01399	0.548306	164221	328448	effect_is_frequency_minor_allele	lead	chr2:85706244:A:G	A	-2.458	A	G	0.3716
COPD	16	75486019	chr16:75486019:G:A	G	A	0.3798	0.9505	0.01399	0.548306	164188	328458	effect_is_frequency_minor_allele	lead	chr16:75486019:G:A	G	-2.458	G	A	0.3798
COPD	22	44449050	chr22:44449050:C:T	C	T	0.4574	0.9527	0.01404	0.548306	163551	327456	effect_is_frequency_minor_allele	supporting	chr22:44449042:G:A	C	-2.456	C	T	0.4574
COPD	2	112630196	chr2:112630196:G:C	G	C	0.3596	1.051	0.01405	0.548306	164178	328362	effect_is_frequency_minor_allele	supporting	chr2:112627170:A:C	G	2.456	G	C	0.3596
COPD	15	89912947	chr15:89912947:G:A	G	A	0.396	1.046	0.0147	0.569199	161947	325208	effect_is_frequency_minor_allele	lead	chr15:89912947:G:A	G	2.44	G	A	0.396
COPD	2	38448168	chr2:38448168:C:G	G	C	0.06069	1.101	0.01477	0.569199	164151	328400	effect_is_frequency_minor_allele	lead	chr2:38448168:C:G	G	2.438	G	C	0.06069
COPD	11	61887833	chr11:61887833:A:G	A	G	0.3996	1.047	0.01494	0.570828	164212	328444	effect_is_frequency_minor_allele	lead	chr11:61887833:A:G	A	2.434	A	G	0.3996
COPD	15	88621643	chr15:88621643:C:T	C	T	0.3932	1.047	0.01505	0.570828	162884	326742	effect_is_frequency_minor_allele	lead	chr15:88621643:C:T	C	2.431	C	T	0.3932
COPD	2	235708780	chr2:235708780:A:G	G	A	0.05792	1.09	0.01509	0.570828	164238	328492	effect_is_frequency_minor_allele	lead	chr2:235708780:A:G	G	2.43	G	A	0.05792
COPD	5	170521537	chr5:170521537:T:C	C	T	0.06329	0.8995	0.01523	0.572611	164234	328482	effect_is_frequency_minor_allele	lead	chr5:170521537:T:C	C	-2.427	C	T	0.06329
COPD	6	158111155	chr6:158111155:A:G	G	A	0.3162	0.9487	0.01541	0.573547	163997	328186	effect_is_frequency_minor_allele	lead	chr6:158111155:A:G	G	-2.423	G	A	0.3162
COPD	6	110473117	chr6:110473117:G:A	A	G	0.08476	1.078	0.01547	0.573547	164239	328490	effect_is_frequency_minor_allele	lead	chr6:110473117:G:A	A	2.421	A	G	0.08476
COPD	10	70673381	chr10:70673381:T:C	C	T	0.4211	0.953	0.01561	0.573547	164006	328256	effect_is_frequency_minor_allele	lead	chr10:70673381:T:C	C	-2.418	C	T	0.4211
COPD	20	51632356	chr20:51632356:A:G	G	A	0.4528	0.9528	0.0157	0.573547	164068	328168	effect_is_frequency_minor_allele	lead	chr20:51632356:A:G	G	-2.416	G	A	0.4528
COPD	4	7197449	chr4:7197449:G:A	A	G	0.1993	1.061	0.01572	0.573547	164218	328482	effect_is_frequency_minor_allele	lead	chr4:7197449:G:A	A	2.415	A	G	0.1993
COPD	10	49539493	chr10:49539493:G:C	C	G	0.3178	0.9503	0.01592	0.577166	164208	328444	effect_is_frequency_minor_allele	lead	chr10:49539493:G:C	C	-2.411	C	G	0.3178
COPD	1	17251924	chr1:17251924:C:T	T	C	0.08532	0.9132	0.0161	0.577166	164200	328414	effect_is_frequency_minor_allele	lead	chr1:17251924:C:T	T	-2.407	T	C	0.08532
COPD	4	7263685	chr4:7263685:G:A	A	G	0.07536	1.084	0.0161	0.577166	163220	326718	effect_is_frequency_minor_allele	lead	chr4:7263685:G:A	A	2.407	A	G	0.07536
COPD	19	44890954	chr19:44890954:C:T	T	C	0.07014	0.9069	0.01662	0.582721	163943	328186	effect_is_frequency_minor_allele	lead	chr19:44890954:C:T	T	-2.395	T	C	0.07014
COPD	4	80184580	chr4:80184580:C:T	T	C	0.06644	0.9048	0.01664	0.582721	164236	328470	effect_is_frequency_minor_allele	lead	chr4:80184580:C:T	T	-2.395	T	C	0.06644
COPD	10	3090753	chr10:3090753:C:T	T	C	0.3153	1.053	0.01667	0.582721	162271	324742	effect_is_frequency_minor_allele	lead	chr10:3090753:C:T	T	2.394	T	C	0.3153
COPD	7	75957218	chr7:75957218:T:C	T	C	0.1998	1.056	0.01682	0.582721	164224	328476	effect_is_frequency_minor_allele	lead	chr7:75957218:T:C	T	2.391	T	C	0.1998
COPD	10	43862852	chr10:43862852:A:G	G	A	0.3943	0.9523	0.01686	0.582721	164230	328486	effect_is_frequency_minor_allele	lead	chr10:43862852:A:G	G	-2.39	G	A	0.3943
COPD	17	1484390	chr17:1484390:C:T	T	C	0.1594	1.063	0.01697	0.582721	164223	328452	effect_is_frequency_minor_allele	lead	chr17:1484390:C:T	T	2.387	T	C	0.1594
COPD	10	93199149	chr10:93199149:G:A	A	G	0.4828	0.9537	0.01702	0.582721	163476	327034	effect_is_frequency_minor_allele	lead	chr10:93199149:G:A	A	-2.386	A	G	0.4828
COPD	17	1110431	chr17:1110431:G:A	A	G	0.4506	1.049	0.01715	0.582721	164234	328480	effect_is_frequency_minor_allele	lead	chr17:1110431:G:A	A	2.383	A	G	0.4506
COPD	17	72683315	chr17:72683315:C:G	G	C	0.2038	0.9412	0.01718	0.582721	164216	328456	effect_is_frequency_minor_allele	supporting	chr17:72684498:G:A	G	-2.383	G	C	0.2038
COPD	1	17874824	chr1:17874824:T:C	C	T	0.4775	0.9529	0.0172	0.582721	164162	328434	effect_is_frequency_minor_allele	lead	chr1:17874824:T:C	C	-2.382	C	T	0.4775
COPD	6	2522961	chr6:2522961:T:G	T	G	0.242	1.057	0.01736	0.584928	164168	328378	effect_is_frequency_minor_allele	supporting	chr6:2530763:C:T	T	2.379	T	G	0.242
COPD	22	36265988	chr22:36265988:T:G	G	T	0.04468	1.099	0.01764	0.587096	164233	328478	effect_is_frequency_minor_allele	supporting	chr22:36660160:C:T	G	2.373	G	T	0.04468
COPD	17	32912627	chr17:32912627:C:T	T	C	0.2059	0.9426	0.0177	0.587096	164214	328478	effect_is_frequency_minor_allele	lead	chr17:32912627:C:T	T	-2.372	T	C	0.2059
COPD	6	30092264	chr6:30092264:C:A	A	C	0.3206	0.9499	0.01771	0.587096	164009	328122	effect_is_frequency_minor_allele	supporting	chr6:30095310:G:A	A	-2.372	A	C	0.3206
COPD	12	52872555	chr12:52872555:G:A	G	A	0.3866	0.952	0.01788	0.589378	164235	328490	effect_is_frequency_minor_allele	supporting	chr12:52873026:A:G	G	-2.368	G	A	0.3866
COPD	2	10497199	chr2:10497199:A:C	A	C	0.3567	1.051	0.01797	0.589378	164226	328478	effect_is_frequency_minor_allele	lead	chr2:10497199:A:C	A	2.366	A	C	0.3567
COPD	22	26888059	chr22:26888059:T:C	T	C	0.334	0.9508	0.01809	0.590174	164233	328484	effect_is_frequency_minor_allele	lead	chr22:26888059:T:C	T	-2.364	T	C	0.334
COPD	11	10660498	chr11:10660498:G:A	A	G	0.07796	1.09	0.01847	0.591362	164238	328478	effect_is_frequency_minor_allele	lead	chr11:10660498:G:A	A	2.356	A	G	0.07796
COPD	11	65481618	chr11:65481618:A:C	C	A	0.2166	1.056	0.01856	0.591362	163919	327864	effect_is_frequency_minor_allele	lead	chr11:65481618:A:C	C	2.354	C	A	0.2166
COPD	22	18150679	chr22:18150679:G:A	A	G	0.2906	1.052	0.01863	0.591362	162401	325248	effect_is_frequency_minor_allele	lead	chr22:18150679:G:A	A	2.353	A	G	0.2906
COPD	17	39981111	chr17:39981111:G:A	G	A	0.4908	0.9538	0.01877	0.591362	162488	326352	effect_is_frequency_minor_allele	supporting	chr17:39979773:G:T	G	-2.35	G	A	0.4908
COPD	15	39195437	chr15:39195437:G:A	A	G	0.1294	1.061	0.01899	0.591362	164190	328430	effect_is_frequency_minor_allele	lead	chr15:39195437:G:A	A	2.346	A	G	0.1294
COPD	19	17226216	chr19:17226216:C:T	T	C	0.2142	0.9425	0.01918	0.591362	161083	323848	effect_is_frequency_minor_allele	lead	chr19:17226216:C:T	T	-2.342	T	C	0.2142
COPD	14	76962543	chr14:76962543:T:C	C	T	0.07474	1.088	0.01925	0.591362	164091	328300	effect_is_frequency_minor_allele	lead	chr14:76962543:T:C	C	2.341	C	T	0.07474
COPD	6	155783095	chr6:155783095:T:C	C	T	0.07261	1.08	0.01942	0.591362	164208	328418	effect_is_frequency_minor_allele	lead	chr6:155783095:T:C	C	2.337	C	T	0.07261
COPD	6	73703346	chr6:73703346:A:C	C	A	0.413	0.9538	0.01956	0.591362	164224	328470	effect_is_frequency_minor_allele	lead	chr6:73703346:A:C	C	-2.335	C	A	0.413
COPD	5	17218323	chr5:17218323:C:G	G	C	0.1197	1.074	0.01972	0.591362	164210	328462	effect_is_frequency_minor_allele	lead	chr5:17218323:C:G	G	2.332	G	C	0.1197
COPD	15	84924722	chr15:84924722:C:T	T	C	0.048	1.108	0.01974	0.591362	164246	328492	effect_is_frequency_minor_allele	lead	chr15:84924722:C:T	T	2.331	T	C	0.048
COPD	3	13332744	chr3:13332744:T:C	T	C	0.4343	0.9541	0.01978	0.591362	164224	328474	effect_is_frequency_minor_allele	lead	chr3:13332744:T:C	T	-2.331	T	C	0.4343
COPD	12	52234107	chr12:52234107:G:T	G	T	0.1521	0.9356	0.01986	0.591362	164177	328390	effect_is_frequency_minor_allele	lead	chr12:52234107:G:T	G	-2.329	G	T	0.1521
COPD	4	169070250	chr4:169070250:C:T	T	C	0.1363	0.9343	0.01992	0.591362	164235	328466	effect_is_frequency_minor_allele	lead	chr4:169070250:C:T	T	-2.328	T	C	0.1363
COPD	20	24337404	chr20:24337404:G:A	A	G	0.0995	0.9226	0.01997	0.591362	164046	328036	effect_is_frequency_minor_allele	lead	chr20:24337404:G:A	A	-2.327	A	G	0.0995
COPD	11	114308979	chr11:114308979:T:C	T	C	0.3217	1.047	0.02007	0.591362	164214	328470	effect_is_frequency_minor_allele	lead	chr11:114308979:T:C	T	2.325	T	C	0.3217
COPD	20	59831166	chr20:59831166:T:C	C	T	0.1242	1.056	0.02008	0.591362	164150	328352	effect_is_frequency_minor_allele	lead	chr20:59831166:T:C	C	2.325	C	T	0.1242
COPD	6	139598800	chr6:139598800:C:T	T	C	0.4526	0.9549	0.02013	0.591362	164236	328478	effect_is_frequency_minor_allele	lead	chr6:139598800:C:T	T	-2.324	T	C	0.4526
COPD	1	58784780	chr1:58784780:A:G	A	G	0.414	1.047	0.0202	0.591362	164236	328490	effect_is_frequency_minor_allele	lead	chr1:58784780:A:G	A	2.323	A	G	0.414
COPD	3	194572028	chr3:194572028:T:C	T	C	0.4229	0.9538	0.02022	0.591362	162663	325868	effect_is_frequency_minor_allele	lead	chr3:194572028:T:C	T	-2.322	T	C	0.4229
COPD	17	50661130	chr17:50661130:G:A	A	G	0.05161	0.8952	0.02029	0.591362	164244	328490	effect_is_frequency_minor_allele	lead	chr17:50661130:G:A	A	-2.321	A	G	0.05161
COPD	1	211516124	chr1:211516124:A:C	C	A	0.1584	1.059	0.02042	0.591362	164207	328432	effect_is_frequency_minor_allele	lead	chr1:211516124:A:C	C	2.319	C	A	0.1584
COPD	1	202063107	chr1:202063107:G:T	T	G	0.2158	1.056	0.02042	0.591362	164235	328478	effect_is_frequency_minor_allele	lead	chr1:202063107:G:T	T	2.318	T	G	0.2158
COPD	12	91931644	chr12:91931644:T:C	C	T	0.2822	1.052	0.02044	0.591362	164206	328442	effect_is_frequency_minor_allele	lead	chr12:91931644:T:C	C	2.318	C	T	0.2822
COPD	13	105979225	chr13:105979225:C:T	T	C	0.3708	0.9528	0.02055	0.591362	164222	328474	effect_is_frequency_minor_allele	lead	chr13:105979225:C:T	T	-2.316	T	C	0.3708
COPD	8	124727963	chr8:124727963:G:A	A	G	0.05886	1.102	0.02062	0.591362	164161	328382	effect_is_frequency_minor_allele	lead	chr8:124727963:G:A	A	2.315	A	G	0.05886
COPD	19	13055070	chr19:13055070:C:T	T	C	0.1384	0.9331	0.02097	0.598616	164245	328480	effect_is_frequency_minor_allele	lead	chr19:13055070:C:T	T	-2.308	T	C	0.1384
COPD	12	24909621	chr12:24909621:G:A	A	G	0.05296	1.103	0.02109	0.599267	164241	328492	effect_is_frequency_minor_allele	lead	chr12:24909621:G:A	A	2.306	A	G	0.05296
COPD	3	129492024	chr3:129492024:C:A	A	C	0.08473	1.082	0.02158	0.610124	160733	323086	effect_is_frequency_minor_allele	lead	chr3:129492024:C:A	A	2.298	A	C	0.08473
COPD	15	90160339	chr15:90160339:T:C	C	T	0.4596	1.045	0.02167	0.610124	164229	328482	effect_is_frequency_minor_allele	lead	chr15:90160339:T:C	C	2.296	C	T	0.4596
COPD	7	540242	chr7:540242:T:C	C	T	0.09027	1.069	0.02197	0.613823	157910	319214	effect_is_frequency_minor_allele	lead	chr7:540242:T:C	C	2.291	C	T	0.09027
COPD	22	50271528	chr22:50271528:A:C	C	A	0.07227	1.092	0.0221	0.613823	159372	320528	effect_is_frequency_minor_allele	lead	chr22:50271528:A:C	C	2.289	C	A	0.07227
COPD	8	100395813	chr8:100395813:A:C	A	C	0.3408	0.9533	0.0221	0.613823	164237	328482	effect_is_frequency_minor_allele	lead	chr8:100395813:A:C	A	-2.289	A	C	0.3408
COPD	7	151875564	chr7:151875564:T:G	G	T	0.0533	0.8985	0.02244	0.617691	162651	325746	effect_is_frequency_minor_allele	lead	chr7:151875564:T:G	G	-2.283	G	T	0.0533
COPD	12	55848171	chr12:55848171:A:G	A	G	0.2146	1.047	0.02245	0.617691	164034	328122	effect_is_frequency_minor_allele	lead	chr12:55848171:A:G	A	2.283	A	G	0.2146
COPD	16	57535535	chr16:57535535:A:G	G	A	0.3668	1.048	0.02257	0.617691	164235	328490	effect_is_frequency_minor_allele	lead	chr16:57535535:A:G	G	2.281	G	A	0.3668
COPD	7	22781400	chr7:22781400:C:T	T	C	0.1497	0.9366	0.02264	0.617691	164242	328492	effect_is_frequency_minor_allele	lead	chr7:22781400:C:T	T	-2.279	T	C	0.1497
COPD	2	96502225	chr2:96502225:T:C	T	C	0.3411	0.9528	0.02283	0.620131	162785	326216	effect_is_frequency_minor_allele	lead	chr2:96502225:T:C	T	-2.276	T	C	0.3411
COPD	9	94375486	chr9:94375486:G:A	G	A	0.192	0.9433	0.02309	0.622717	163720	327564	effect_is_frequency_minor_allele	lead	chr9:94375486:G:A	G	-2.272	G	A	0.192
COPD	12	6829708	chr12:6829708:C:T	T	C	0.3626	1.044	0.02343	0.622717	163769	327874	effect_is_frequency_minor_allele	lead	chr12:6829708:C:T	T	2.266	T	C	0.3626
COPD	22	36265860	chr22:36265860:A:G	G	A	0.04567	1.094	0.02346	0.622717	164214	328444	effect_is_frequency_minor_allele	supporting	chr22:36660160:C:T	G	2.266	G	A	0.04567
COPD	15	99486803	chr15:99486803:G:A	A	G	0.135	1.066	0.02351	0.622717	163066	326166	effect_is_frequency_minor_allele	lead	chr15:99486803:G:A	A	2.265	A	G	0.135
COPD	3	72347751	chr3:72347751:G:T	G	T	0.5029	0.9561	0.02357	0.622717	163939	328050	effect_is_frequency_other_allele	lead	chr3:72347751:G:T	G	-2.264	T	G	0.4971
COPD	11	93741512	chr11:93741512:G:C	G	C	0.07011	1.077	0.02392	0.622717	164232	328482	effect_is_frequency_minor_allele	lead	chr11:93741512:G:C	G	2.258	G	C	0.07011
COPD	19	6801470	chr19:6801470:G:A	G	A	0.2435	1.049	0.02396	0.622717	164229	328466	effect_is_frequency_minor_allele	lead	chr19:6801470:G:A	G	2.258	G	A	0.2435
COPD	14	94342423	chr14:94342423:C:T	T	C	0.1111	1.072	0.02397	0.622717	164233	328470	effect_is_frequency_minor_allele	lead	chr14:94342423:C:T	T	2.258	T	C	0.1111
COPD	19	4718189	chr19:4718189:G:T	T	G	0.4113	1.047	0.02404	0.622717	162761	326040	effect_is_frequency_minor_allele	lead	chr19:4718189:G:T	T	2.256	T	G	0.4113
COPD	1	155070880	chr1:155070880:C:T	T	C	0.08937	0.9206	0.02405	0.622717	164190	328386	effect_is_frequency_minor_allele	lead	chr1:155070880:C:T	T	-2.256	T	C	0.08937
COPD	11	65663889	chr11:65663889:C:T	T	C	0.1869	1.058	0.02417	0.622717	162434	325564	effect_is_frequency_minor_allele	lead	chr11:65663889:C:T	T	2.254	T	C	0.1869
COPD	11	44861910	chr11:44861910:A:G	G	A	0.09801	1.078	0.02426	0.622717	164245	328490	effect_is_frequency_minor_allele	lead	chr11:44861910:A:G	G	2.253	G	A	0.09801
COPD	20	6051893	chr20:6051893:C:T	T	C	0.06796	1.077	0.02432	0.622717	164235	328490	effect_is_frequency_minor_allele	lead	chr20:6051893:C:T	T	2.252	T	C	0.06796
COPD	3	25508932	chr3:25508932:G:A	G	A	0.43	1.043	0.02435	0.622717	164170	328444	effect_is_frequency_minor_allele	lead	chr3:25508932:G:A	G	2.252	G	A	0.43
COPD	2	62292900	chr2:62292900:T:C	C	T	0.1278	0.9328	0.02455	0.622717	163742	327476	effect_is_frequency_minor_allele	lead	chr2:62292900:T:C	C	-2.248	C	T	0.1278
COPD	16	75420895	chr16:75420895:T:G	G	T	0.1128	1.069	0.02465	0.622717	164179	328384	effect_is_frequency_minor_allele	lead	chr16:75420895:T:G	G	2.247	G	T	0.1128
COPD	1	201275301	chr1:201275301:C:T	T	C	0.1306	0.9331	0.02491	0.622717	164227	328464	effect_is_frequency_minor_allele	lead	chr1:201275301:C:T	T	-2.243	T	C	0.1306
COPD	1	17193913	chr1:17193913:A:G	G	A	0.05194	1.093	0.02495	0.622717	164050	328172	effect_is_frequency_minor_allele	lead	chr1:17193913:A:G	G	2.242	G	A	0.05194
COPD	12	47900843	chr12:47900843:C:T	T	C	0.2065	0.9448	0.02496	0.622717	164244	328490	effect_is_frequency_minor_allele	lead	chr12:47900843:C:T	T	-2.242	T	C	0.2065
COPD	6	31157792	chr6:31157792:T:G	T	G	0.3669	1.048	0.02503	0.622717	164205	328472	effect_is_frequency_minor_allele	lead	chr6:31157792:T:G	T	2.241	T	G	0.3669
COPD	16	54284260	chr16:54284260:C:A	A	C	0.2172	1.055	0.02515	0.622717	163863	327872	effect_is_frequency_minor_allele	lead	chr16:54284260:C:A	A	2.239	A	C	0.2172
COPD	2	215694887	chr2:215694887:T:C	C	T	0.3652	1.048	0.02516	0.622717	164194	328408	effect_is_frequency_minor_allele	lead	chr2:215694887:T:C	C	2.239	C	T	0.3652
COPD	11	130848735	chr11:130848735:T:G	T	G	0.417	0.9557	0.02531	0.622717	164219	328480	effect_is_frequency_minor_allele	supporting	chr11:130847545:C:T	T	-2.237	T	G	0.417
COPD	7	155961450	chr7:155961450:G:A	A	G	0.05537	1.09	0.02536	0.622717	163915	327880	effect_is_frequency_minor_allele	lead	chr7:155961450:G:A	A	2.236	A	G	0.05537
COPD	1	223133089	chr1:223133089:G:A	G	A	0.3597	0.9544	0.02545	0.622717	164069	328442	effect_is_frequency_minor_allele	lead	chr1:223133089:G:A	G	-2.235	G	A	0.3597
COPD	8	144786937	chr8:144786937:G:A	A	G	0.1492	0.9378	0.02579	0.622814	162333	325942	effect_is_frequency_minor_allele	lead	chr8:144786937:G:A	A	-2.229	A	G	0.1492
COPD	4	2285694	chr4:2285694:A:C	A	C	0.3384	0.9544	0.02582	0.622814	163999	328138	effect_is_frequency_minor_allele	lead	chr4:2285694:A:C	A	-2.229	A	C	0.3384
COPD	22	41445030	chr22:41445030:G:A	G	A	0.3741	1.044	0.02586	0.622814	164151	328300	effect_is_frequency_minor_allele	lead	chr22:41445030:G:A	G	2.228	G	A	0.3741
COPD	11	69642525	chr11:69642525:C:T	T	C	0.4369	0.9564	0.02601	0.622814	163240	326972	effect_is_frequency_minor_allele	lead	chr11:69642525:C:T	T	-2.226	T	C	0.4369
COPD	20	33554211	chr20:33554211:G:A	A	G	0.1005	1.066	0.02603	0.622814	163566	327196	effect_is_frequency_minor_allele	lead	chr20:33554211:G:A	A	2.226	A	G	0.1005
COPD	1	183568799	chr1:183568799:A:G	A	G	0.09809	0.9251	0.02606	0.622814	164224	328450	effect_is_frequency_minor_allele	lead	chr1:183568799:A:G	A	-2.225	A	G	0.09809
COPD	16	72990377	chr16:72990377:C:T	T	C	0.2984	1.049	0.02652	0.629357	164234	328458	effect_is_frequency_minor_allele	lead	chr16:72990377:C:T	T	2.219	T	C	0.2984
COPD	10	77290403	chr10:77290403:G:A	A	G	0.4774	1.045	0.02657	0.629357	164221	328474	effect_is_frequency_minor_allele	lead	chr10:77290403:G:A	A	2.218	A	G	0.4774
COPD	6	33030100	chr6:33030100:T:A	A	T	0.3658	0.9547	0.02664	0.629357	163866	327918	effect_is_frequency_minor_allele	lead	chr6:33030100:T:A	A	-2.217	A	T	0.3658
COPD	10	103241753	chr10:103241753:A:G	A	G	0.4627	1.046	0.02679	0.630485	164205	328436	effect_is_frequency_minor_allele	lead	chr10:103241753:A:G	A	2.215	A	G	0.4627
COPD	1	115178899	chr1:115178899:A:G	G	A	0.4578	1.043	0.02716	0.632416	164174	328422	effect_is_frequency_minor_allele	lead	chr1:115178899:A:G	G	2.209	G	A	0.4578
COPD	6	44043369	chr6:44043369:T:C	C	T	0.08205	0.9207	0.02719	0.632416	164235	328462	effect_is_frequency_minor_allele	lead	chr6:44043369:T:C	C	-2.209	C	T	0.08205
COPD	17	77254339	chr17:77254339:T:C	T	C	0.116	1.069	0.02724	0.632416	164030	328112	effect_is_frequency_minor_allele	lead	chr17:77254339:T:C	T	2.208	T	C	0.116
COPD	4	83854680	chr4:83854680:A:G	G	A	0.1131	1.056	0.0273	0.632416	164233	328464	effect_is_frequency_minor_allele	lead	chr4:83854680:A:G	G	2.207	G	A	0.1131
COPD	11	45096736	chr11:45096736:A:G	G	A	0.1074	1.073	0.02747	0.632416	164244	328488	effect_is_frequency_minor_allele	lead	chr11:45096736:A:G	G	2.205	G	A	0.1074
COPD	17	50037548	chr17:50037548:G:C	C	G	0.3726	0.9565	0.02755	0.632416	164232	328470	effect_is_frequency_minor_allele	lead	chr17:50037548:G:C	C	-2.204	C	G	0.3726
COPD	11	126116520	chr11:126116520:C:A	C	A	0.232	0.9487	0.02759	0.632416	164151	328322	effect_is_frequency_minor_allele	lead	chr11:126116520:C:A	C	-2.203	C	A	0.232
COPD	16	83532326	chr16:83532326:A:G	G	A	0.1459	1.062	0.0279	0.633802	164236	328472	effect_is_frequency_minor_allele	lead	chr16:83532326:A:G	G	2.199	G	A	0.1459
COPD	11	129621022	chr11:129621022:G:A	A	G	0.2734	1.046	0.028	0.633802	164225	328476	effect_is_frequency_minor_allele	lead	chr11:129621022:G:A	A	2.197	A	G	0.2734
COPD	16	83954679	chr16:83954679:C:T	T	C	0.1437	1.057	0.02815	0.633802	162269	325046	effect_is_frequency_minor_allele	lead	chr16:83954679:C:T	T	2.195	T	C	0.1437
COPD	7	134832115	chr7:134832115:T:C	C	T	0.1776	0.9428	0.02823	0.633802	164240	328478	effect_is_frequency_minor_allele	lead	chr7:134832115:T:C	C	-2.194	C	T	0.1776
COPD	1	201284988	chr1:201284988:G:A	G	A	0.1922	1.054	0.02831	0.633802	164204	328416	effect_is_frequency_minor_allele	lead	chr1:201284988:G:A	G	2.193	G	A	0.1922
COPD	1	156129878	chr1:156129878:T:G	G	T	0.1565	1.055	0.02836	0.633802	164149	328380	effect_is_frequency_minor_allele	lead	chr1:156129878:T:G	G	2.192	G	T	0.1565
COPD	1	214428308	chr1:214428308:A:G	A	G	0.1793	0.943	0.02837	0.633802	164207	328398	effect_is_frequency_minor_allele	lead	chr1:214428308:A:G	A	-2.192	A	G	0.1793
COPD	1	17298429	chr1:17298429:C:T	T	C	0.359	0.9548	0.02857	0.635966	164217	328464	effect_is_frequency_minor_allele	lead	chr1:17298429:C:T	T	-2.189	T	C	0.359
COPD	12	113006613	chr12:113006613:T:C	T	C	0.2801	0.952	0.0289	0.636788	164187	328394	effect_is_frequency_minor_allele	lead	chr12:113006613:T:C	T	-2.185	T	C	0.2801
COPD	20	46118343	chr20:46118343:T:C	T	C	0.2155	0.9476	0.02892	0.636788	164230	328466	effect_is_frequency_minor_allele	lead	chr20:46118343:T:C	T	-2.185	T	C	0.2155
COPD	20	37344696	chr20:37344696:G:A	A	G	0.238	0.9497	0.029	0.636788	164238	328474	effect_is_frequency_minor_allele	lead	chr20:37344696:G:A	A	-2.184	A	G	0.238
COPD	20	22810925	chr20:22810925:T:C	C	T	0.3184	1.047	0.02902	0.636788	164230	328452	effect_is_frequency_minor_allele	lead	chr20:22810925:T:C	C	2.183	C	T	0.3184
COPD	1	234723757	chr1:234723757:G:A	A	G	0.3173	1.043	0.02953	0.645681	164232	328468	effect_is_frequency_minor_allele	lead	chr1:234723757:G:A	A	2.176	A	G	0.3173
COPD	6	7267349	chr6:7267349:A:G	A	G	0.5056	1.044	0.02969	0.646885	164223	328442	effect_is_frequency_other_allele	lead	chr6:7267349:A:G	A	2.174	G	A	0.4944
COPD	2	201149233	chr2:201149233:T:C	C	T	0.2293	1.051	0.03	0.646897	164241	328486	effect_is_frequency_minor_allele	supporting	chr2:201157804:G:C	C	2.17	C	T	0.2293
COPD	3	159854380	chr3:159854380:A:G	A	G	0.2475	0.9507	0.0301	0.646897	164153	328336	effect_is_frequency_minor_allele	lead	chr3:159854380:A:G	A	-2.169	A	G	0.2475
COPD	1	203154130	chr1:203154130:T:C	C	T	0.4398	1.045	0.03015	0.646897	159996	322072	effect_is_frequency_minor_allele	lead	chr1:203154130:T:C	C	2.168	C	T	0.4398
COPD	18	35479101	chr18:35479101:A:C	C	A	0.1046	0.93	0.0302	0.646897	164243	328482	effect_is_frequency_minor_allele	lead	chr18:35479101:A:C	C	-2.167	C	A	0.1046
COPD	1	202065143	chr1:202065143:T:C	C	T	0.4388	1.043	0.0303	0.646897	164191	328420	effect_is_frequency_minor_allele	supporting	chr1:202058042:C:T	C	2.166	C	T	0.4388
COPD	6	33030094	chr6:33030094:C:T	T	C	0.3652	0.9557	0.03032	0.646897	164209	328452	effect_is_frequency_minor_allele	supporting	chr6:33030100:T:A	T	-2.166	T	C	0.3652
COPD	8	22703566	chr8:22703566:C:T	T	C	0.1675	0.9427	0.03072	0.653171	163352	327428	effect_is_frequency_minor_allele	lead	chr8:22703566:C:T	T	-2.161	T	C	0.1675
COPD	5	144170653	chr5:144170653:G:T	T	G	0.2329	1.051	0.03109	0.656522	164231	328466	effect_is_frequency_minor_allele	lead	chr5:144170653:G:T	T	2.156	T	G	0.2329
COPD	11	61888645	chr11:61888645:G:A	A	G	0.4824	0.9609	0.03133	0.656522	164228	328466	effect_is_frequency_minor_allele	supporting	chr11:61887833:A:G	A	-2.153	A	G	0.4824
COPD	7	435845	chr7:435845:G:C	C	G	0.2301	1.052	0.03133	0.656522	164102	328284	effect_is_frequency_minor_allele	lead	chr7:435845:G:C	C	2.153	C	G	0.2301
COPD	6	30214057	chr6:30214057:T:C	C	T	0.1402	0.9381	0.03137	0.656522	164237	328476	effect_is_frequency_minor_allele	supporting	chr6:30095310:G:A	C	-2.152	C	T	0.1402
COPD	12	7970710	chr12:7970710:G:A	G	A	0.411	1.044	0.03141	0.656522	164173	328396	effect_is_frequency_minor_allele	lead	chr12:7970710:G:A	G	2.152	G	A	0.411
COPD	4	38160946	chr4:38160946:T:C	C	T	0.2056	1.053	0.03157	0.657637	164225	328440	effect_is_frequency_minor_allele	lead	chr4:38160946:T:C	C	2.15	C	T	0.2056
COPD	2	32977031	chr2:32977031:G:A	A	G	0.4878	0.9592	0.03176	0.659017	163885	327992	effect_is_frequency_minor_allele	lead	chr2:32977031:G:A	A	-2.147	A	G	0.4878
COPD	9	87275871	chr9:87275871:G:A	G	A	0.4042	1.041	0.03185	0.659017	164238	328488	effect_is_frequency_minor_allele	lead	chr9:87275871:G:A	G	2.146	G	A	0.4042
COPD	5	172895139	chr5:172895139:T:C	C	T	0.2478	1.05	0.03222	0.663873	164219	328454	effect_is_frequency_minor_allele	supporting	chr5:172897555:G:A	C	2.142	C	T	0.2478
COPD	18	62715583	chr18:62715583:C:T	T	C	0.05731	0.9073	0.0323	0.663873	164202	328458	effect_is_frequency_minor_allele	lead	chr18:62715583:C:T	T	-2.141	T	C	0.05731
COPD	1	239250590	chr1:239250590:A:T	T	A	0.09443	0.9267	0.03241	0.66392	164200	328416	effect_is_frequency_minor_allele	lead	chr1:239250590:A:T	T	-2.139	T	A	0.09443
COPD	7	140358576	chr7:140358576:G:A	A	G	0.06795	0.9149	0.03319	0.664872	164153	328282	effect_is_frequency_minor_allele	lead	chr7:140358576:G:A	A	-2.13	A	G	0.06795
COPD	5	157384435	chr5:157384435:G:A	A	G	0.111	1.069	0.03324	0.664872	164238	328480	effect_is_frequency_minor_allele	lead	chr5:157384435:G:A	A	2.129	A	G	0.111
COPD	1	234501798	chr1:234501798:C:G	G	C	0.379	1.042	0.03329	0.664872	164062	328180	effect_is_frequency_minor_allele	supporting	chr1:234500361:G:A	G	2.129	G	C	0.379
COPD	3	194090339	chr3:194090339:G:A	G	A	0.4264	1.044	0.03338	0.664872	164220	328448	effect_is_frequency_minor_allele	supporting	chr3:194089585:G:A	G	2.127	G	A	0.4264
COPD	21	36701940	chr21:36701940:G:A	G	A	0.4657	1.044	0.03348	0.664872	164230	328484	effect_is_frequency_minor_allele	lead	chr21:36701940:G:A	G	2.126	G	A	0.4657
COPD	18	74500634	chr18:74500634:T:C	C	T	0.06861	1.076	0.03359	0.664872	163696	327476	effect_is_frequency_minor_allele	lead	chr18:74500634:T:C	C	2.125	C	T	0.06861
COPD	1	241541563	chr1:241541563:G:A	A	G	0.1904	0.9482	0.03376	0.664872	164179	328380	effect_is_frequency_minor_allele	lead	chr1:241541563:G:A	A	-2.123	A	G	0.1904
COPD	17	78335323	chr17:78335323:A:G	G	A	0.1742	1.056	0.03378	0.664872	164243	328486	effect_is_frequency_minor_allele	lead	chr17:78335323:A:G	G	2.123	G	A	0.1742
COPD	6	113650389	chr6:113650389:G:A	A	G	0.2438	1.051	0.03381	0.664872	164228	328470	effect_is_frequency_minor_allele	lead	chr6:113650389:G:A	A	2.122	A	G	0.2438
COPD	6	32970422	chr6:32970422:G:A	A	G	0.06113	0.9126	0.03388	0.664872	164218	328444	effect_is_frequency_minor_allele	lead	chr6:32970422:G:A	A	-2.122	A	G	0.06113
COPD	8	23791225	chr8:23791225:A:C	C	A	0.06726	0.9152	0.03391	0.664872	164241	328482	effect_is_frequency_minor_allele	lead	chr8:23791225:A:C	C	-2.121	C	A	0.06726
COPD	16	84533205	chr16:84533205:G:A	A	G	0.3724	1.045	0.03397	0.664872	160909	322896	effect_is_frequency_minor_allele	lead	chr16:84533205:G:A	A	2.12	A	G	0.3724
COPD	8	125557690	chr8:125557690:T:G	G	T	0.07094	1.082	0.03414	0.664872	164213	328412	effect_is_frequency_minor_allele	lead	chr8:125557690:T:G	G	2.118	G	T	0.07094
COPD	3	188951987	chr3:188951987:G:A	A	G	0.0591	0.9109	0.03423	0.664872	164240	328486	effect_is_frequency_minor_allele	lead	chr3:188951987:G:A	A	-2.117	A	G	0.0591
COPD	6	11287973	chr6:11287973:T:C	C	T	0.3401	1.044	0.03447	0.664872	164191	328476	effect_is_frequency_minor_allele	lead	chr6:11287973:T:C	C	2.115	C	T	0.3401
COPD	13	80342912	chr13:80342912:G:C	C	G	0.07416	1.083	0.03451	0.664872	162380	325816	effect_is_frequency_minor_allele	lead	chr13:80342912:G:C	C	2.114	C	G	0.07416
COPD	4	41709672	chr4:41709672:A:G	G	A	0.2145	1.05	0.03452	0.664872	164235	328492	effect_is_frequency_minor_allele	lead	chr4:41709672:A:G	G	2.114	G	A	0.2145
COPD	5	135706121	chr5:135706121:C:T	T	C	0.2225	0.9493	0.03453	0.664872	164070	328288	effect_is_frequency_minor_allele	lead	chr5:135706121:C:T	T	-2.114	T	C	0.2225
COPD	15	91116612	chr15:91116612:G:A	A	G	0.4033	0.9583	0.03458	0.664872	164224	328482	effect_is_frequency_minor_allele	lead	chr15:91116612:G:A	A	-2.113	A	G	0.4033
COPD	6	11287773	chr6:11287773:A:G	G	A	0.3399	1.044	0.0349	0.664872	164235	328474	effect_is_frequency_minor_allele	supporting	chr6:11287973:T:C	G	2.11	G	A	0.3399
COPD	9	113188426	chr9:113188426:A:C	A	C	0.4462	1.044	0.03493	0.664872	161838	325076	effect_is_frequency_minor_allele	lead	chr9:113188426:A:C	A	2.109	A	C	0.4462
COPD	1	162420295	chr1:162420295:G:A	A	G	0.2923	1.048	0.03504	0.664872	164224	328482	effect_is_frequency_minor_allele	lead	chr1:162420295:G:A	A	2.108	A	G	0.2923
COPD	6	33030344	chr6:33030344:G:A	A	G	0.3548	0.9566	0.03507	0.664872	164217	328484	effect_is_frequency_minor_allele	supporting	chr6:33030100:T:A	A	-2.108	A	G	0.3548
COPD	2	109243063	chr2:109243063:C:A	C	A	0.2812	0.954	0.0351	0.664872	164159	328342	effect_is_frequency_minor_allele	lead	chr2:109243063:C:A	C	-2.107	C	A	0.2812
COPD	1	168468364	chr1:168468364:G:A	A	G	0.05897	0.9116	0.03521	0.664872	164175	328370	effect_is_frequency_minor_allele	lead	chr1:168468364:G:A	A	-2.106	A	G	0.05897
COPD	7	2640405	chr7:2640405:G:T	T	G	0.1018	0.9297	0.03526	0.664872	161405	323928	effect_is_frequency_minor_allele	lead	chr7:2640405:G:T	T	-2.105	T	G	0.1018
COPD	14	65230422	chr14:65230422:T:C	C	T	0.07333	1.081	0.03607	0.677139	164242	328478	effect_is_frequency_minor_allele	lead	chr14:65230422:T:C	C	2.096	C	T	0.07333
COPD	10	110730665	chr10:110730665:C:T	T	C	0.1337	0.9388	0.0362	0.677139	164239	328484	effect_is_frequency_minor_allele	lead	chr10:110730665:C:T	T	-2.095	T	C	0.1337
COPD	22	27112896	chr22:27112896:A:G	G	A	0.2245	1.051	0.03624	0.677139	164236	328484	effect_is_frequency_minor_allele	lead	chr22:27112896:A:G	G	2.094	G	A	0.2245
COPD	8	12972435	chr8:12972435:A:G	G	A	0.06611	1.085	0.03646	0.679191	164065	328128	effect_is_frequency_minor_allele	lead	chr8:12972435:A:G	G	2.092	G	A	0.06611
COPD	2	238914242	chr2:238914242:C:G	G	C	0.2234	1.05	0.03666	0.680069	163929	327860	effect_is_frequency_minor_allele	lead	chr2:238914242:C:G	G	2.09	G	C	0.2234
COPD	6	22043429	chr6:22043429:T:G	T	G	0.4385	0.9604	0.03691	0.680069	164214	328476	effect_is_frequency_minor_allele	lead	chr6:22043429:T:G	T	-2.087	T	G	0.4385
COPD	2	26011891	chr2:26011891:C:T	C	T	0.06903	0.9254	0.03692	0.680069	164237	328486	effect_is_frequency_minor_allele	lead	chr2:26011891:C:T	C	-2.087	C	T	0.06903
COPD	1	23568664	chr1:23568664:G:A	A	G	0.09757	1.068	0.03702	0.680069	164230	328480	effect_is_frequency_minor_allele	lead	chr1:23568664:G:A	A	2.086	A	G	0.09757
COPD	17	2195889	chr17:2195889:C:T	T	C	0.07999	0.9227	0.03709	0.680069	164241	328492	effect_is_frequency_minor_allele	lead	chr17:2195889:C:T	T	-2.085	T	C	0.07999
COPD	13	31161622	chr13:31161622:G:A	A	G	0.2124	0.9493	0.03732	0.680069	163609	327808	effect_is_frequency_minor_allele	lead	chr13:31161622:G:A	A	-2.082	A	G	0.2124
COPD	9	134625452	chr9:134625452:T:C	C	T	0.2229	0.9498	0.03743	0.680069	161490	324636	effect_is_frequency_minor_allele	lead	chr9:134625452:T:C	C	-2.081	C	T	0.2229
COPD	2	62293629	chr2:62293629:C:T	T	C	0.1272	0.9375	0.03764	0.680069	163164	326586	effect_is_frequency_minor_allele	supporting	chr2:62292900:T:C	T	-2.079	T	C	0.1272
COPD	5	81322	chr5:81322:T:C	C	T	0.1527	1.05	0.03771	0.680069	164207	328426	effect_is_frequency_minor_allele	lead	chr5:81322:T:C	C	2.078	C	T	0.1527
COPD	17	40489895	chr17:40489895:T:C	C	T	0.4655	1.042	0.03774	0.680069	164237	328484	effect_is_frequency_minor_allele	lead	chr17:40489895:T:C	C	2.078	C	T	0.4655
COPD	1	221742625	chr1:221742625:G:A	A	G	0.1889	1.051	0.03811	0.680069	164231	328470	effect_is_frequency_minor_allele	lead	chr1:221742625:G:A	A	2.074	A	G	0.1889
COPD	6	10383106	chr6:10383106:A:G	G	A	0.07396	0.922	0.03822	0.680069	164235	328488	effect_is_frequency_minor_allele	lead	chr6:10383106:A:G	G	-2.072	G	A	0.07396
COPD	20	54172878	chr20:54172878:C:T	T	C	0.04765	1.085	0.03838	0.680069	164193	328416	effect_is_frequency_minor_allele	lead	chr20:54172878:C:T	T	2.071	T	C	0.04765
COPD	6	47044717	chr6:47044717:C:T	T	C	0.247	0.9525	0.03847	0.680069	164232	328472	effect_is_frequency_minor_allele	lead	chr6:47044717:C:T	T	-2.07	T	C	0.247
COPD	1	244214548	chr1:244214548:T:C	T	C	0.295	0.9553	0.03878	0.680069	164218	328486	effect_is_frequency_minor_allele	lead	chr1:244214548:T:C	T	-2.067	T	C	0.295
COPD	12	13167099	chr12:13167099:G:A	A	G	0.4293	0.9609	0.03883	0.680069	164225	328474	effect_is_frequency_minor_allele	lead	chr12:13167099:G:A	A	-2.066	A	G	0.4293
COPD	21	44845585	chr21:44845585:T:C	C	T	0.1489	0.9426	0.03889	0.680069	164216	328444	effect_is_frequency_minor_allele	lead	chr21:44845585:T:C	C	-2.065	C	T	0.1489
COPD	17	14681132	chr17:14681132:A:G	A	G	0.4554	0.9601	0.03895	0.680069	164201	328426	effect_is_frequency_minor_allele	lead	chr17:14681132:A:G	A	-2.065	A	G	0.4554
COPD	8	38900019	chr8:38900019:A:C	C	A	0.05621	1.078	0.03896	0.680069	164219	328462	effect_is_frequency_minor_allele	lead	chr8:38900019:A:C	C	2.065	C	A	0.05621
COPD	22	19892817	chr22:19892817:G:A	A	G	0.09141	1.074	0.03896	0.680069	164140	328310	effect_is_frequency_minor_allele	lead	chr22:19892817:G:A	A	2.065	A	G	0.09141
COPD	20	59830936	chr20:59830936:G:T	T	G	0.09969	1.06	0.03914	0.680069	164125	328288	effect_is_frequency_minor_allele	supporting	chr20:59831166:T:C	T	2.063	T	G	0.09969
COPD	21	44914557	chr21:44914557:C:T	T	C	0.4653	1.042	0.03958	0.680069	164206	328482	effect_is_frequency_minor_allele	lead	chr21:44914557:C:T	T	2.058	T	C	0.4653
COPD	11	288115	chr11:288115:T:C	C	T	0.3193	0.9574	0.03962	0.680069	164223	328448	effect_is_frequency_minor_allele	lead	chr11:288115:T:C	C	-2.058	C	T	0.3193
COPD	9	129335781	chr9:129335781:T:C	C	T	0.1476	1.056	0.03982	0.680069	164139	328322	effect_is_frequency_minor_allele	lead	chr9:129335781:T:C	C	2.056	C	T	0.1476
COPD	5	17218615	chr5:17218615:G:A	A	G	0.06877	1.085	0.03992	0.680069	159107	320080	effect_is_frequency_minor_allele	supporting	chr5:17218323:C:G	A	2.055	A	G	0.06877
COPD	8	21918327	chr8:21918327:G:C	C	G	0.1229	1.063	0.03998	0.680069	164233	328466	effect_is_frequency_minor_allele	lead	chr8:21918327:G:C	C	2.054	C	G	0.1229
COPD	11	71269860	chr11:71269860:C:T	T	C	0.3551	1.044	0.03998	0.680069	164153	328360	effect_is_frequency_minor_allele	lead	chr11:71269860:C:T	T	2.054	T	C	0.3551
COPD	14	69006242	chr14:69006242:C:T	C	T	0.5029	0.9601	0.04004	0.680069	161853	324272	effect_is_frequency_other_allele	lead	chr14:69006242:C:T	C	-2.053	T	C	0.4971
COPD	2	20149265	chr2:20149265:A:G	G	A	0.1479	1.059	0.04037	0.680069	164205	328440	effect_is_frequency_minor_allele	lead	chr2:20149265:A:G	G	2.05	G	A	0.1479
COPD	7	30163220	chr7:30163220:G:A	A	G	0.1743	1.053	0.04062	0.680069	164242	328486	effect_is_frequency_minor_allele	lead	chr7:30163220:G:A	A	2.047	A	G	0.1743
COPD	9	94923016	chr9:94923016:G:C	C	G	0.3581	0.9582	0.04073	0.680069	164158	328360	effect_is_frequency_minor_allele	lead	chr9:94923016:G:C	C	-2.046	C	G	0.3581
COPD	22	36465273	chr22:36465273:C:T	T	C	0.05312	0.9079	0.04079	0.680069	162148	325450	effect_is_frequency_minor_allele	lead	chr22:36465273:C:T	T	-2.046	T	C	0.05312
COPD	21	33949550	chr21:33949550:T:C	C	T	0.465	0.9596	0.04088	0.680069	164196	328398	effect_is_frequency_minor_allele	lead	chr21:33949550:T:C	C	-2.045	C	T	0.465
COPD	22	37607617	chr22:37607617:C:T	C	T	0.3751	0.9584	0.04112	0.680069	164239	328482	effect_is_frequency_minor_allele	lead	chr22:37607617:C:T	C	-2.042	C	T	0.3751
COPD	1	165828729	chr1:165828729:C:A	C	A	0.1792	0.9475	0.04132	0.680069	164199	328432	effect_is_frequency_minor_allele	lead	chr1:165828729:C:A	C	-2.04	C	A	0.1792
COPD	2	234427148	chr2:234427148:T:C	T	C	0.2407	0.9531	0.04143	0.680069	164229	328488	effect_is_frequency_minor_allele	lead	chr2:234427148:T:C	T	-2.039	T	C	0.2407
COPD	4	38189490	chr4:38189490:C:A	A	C	0.123	0.938	0.04172	0.680069	164215	328434	effect_is_frequency_minor_allele	lead	chr4:38189490:C:A	A	-2.036	A	C	0.123
COPD	19	9009766	chr19:9009766:T:C	T	C	0.1772	1.049	0.04173	0.680069	164205	328424	effect_is_frequency_minor_allele	lead	chr19:9009766:T:C	T	2.036	T	C	0.1772
COPD	15	100694197	chr15:100694197:C:T	T	C	0.2922	0.9563	0.04219	0.680069	163946	327874	effect_is_frequency_minor_allele	lead	chr15:100694197:C:T	T	-2.032	T	C	0.2922
COPD	8	26576498	chr8:26576498:G:A	A	G	0.2553	0.9538	0.04224	0.680069	164129	328290	effect_is_frequency_minor_allele	lead	chr8:26576498:G:A	A	-2.031	A	G	0.2553
COPD	12	132284857	chr12:132284857:C:T	T	C	0.1571	0.9454	0.04245	0.680069	163794	327820	effect_is_frequency_minor_allele	lead	chr12:132284857:C:T	T	-2.029	T	C	0.1571
COPD	21	33949007	chr21:33949007:C:A	C	A	0.3735	1.043	0.04263	0.680069	164206	328460	effect_is_frequency_minor_allele	supporting	chr21:33949550:T:C	C	2.027	C	A	0.3735
COPD	1	15835341	chr1:15835341:T:C	C	T	0.1503	1.054	0.04285	0.680069	164176	328360	effect_is_frequency_minor_allele	lead	chr1:15835341:T:C	C	2.025	C	T	0.1503
COPD	11	111310395	chr11:111310395:C:T	T	C	0.4337	0.9613	0.04297	0.680069	164165	328470	effect_is_frequency_minor_allele	lead	chr11:111310395:C:T	T	-2.024	T	C	0.4337
COPD	6	2849286	chr6:2849286:C:T	T	C	0.1093	1.064	0.04301	0.680069	164237	328484	effect_is_frequency_minor_allele	lead	chr6:2849286:C:T	T	2.024	T	C	0.1093
COPD	1	234539056	chr1:234539056:A:C	C	A	0.3785	1.042	0.04317	0.680069	164205	328464	effect_is_frequency_minor_allele	lead	chr1:234539056:A:C	C	2.022	C	A	0.3785
COPD	22	38177222	chr22:38177222:T:C	T	C	0.4939	0.9603	0.04317	0.680069	164221	328458	effect_is_frequency_minor_allele	lead	chr22:38177222:T:C	T	-2.022	T	C	0.4939
COPD	14	22589879	chr14:22589879:C:T	T	C	0.06333	1.082	0.04318	0.680069	164237	328484	effect_is_frequency_minor_allele	lead	chr14:22589879:C:T	T	2.022	T	C	0.06333
COPD	4	168797549	chr4:168797549:C:T	T	C	0.464	0.9617	0.0437	0.680069	164231	328476	effect_is_frequency_minor_allele	lead	chr4:168797549:C:T	T	-2.017	T	C	0.464
COPD	20	1808763	chr20:1808763:C:A	C	A	0.4206	1.042	0.0437	0.680069	163885	327872	effect_is_frequency_minor_allele	lead	chr20:1808763:C:A	C	2.017	C	A	0.4206
COPD	10	46052478	chr10:46052478:A:G	G	A	0.4262	0.9596	0.04376	0.680069	164192	328472	effect_is_frequency_minor_allele	lead	chr10:46052478:A:G	G	-2.016	G	A	0.4262
COPD	9	129752968	chr9:129752968:G:A	A	G	0.08429	1.071	0.04395	0.680069	162749	326022	effect_is_frequency_minor_allele	supporting	chr9:129752802:T:C	A	2.015	A	G	0.08429
COPD	14	69006008	chr14:69006008:C:T	T	C	0.06285	1.083	0.04401	0.680069	163915	327928	effect_is_frequency_minor_allele	lead	chr14:69006008:C:T	T	2.014	T	C	0.06285
COPD	10	79381768	chr10:79381768:G:A	A	G	0.3466	0.958	0.04418	0.680069	160543	322448	effect_is_frequency_minor_allele	lead	chr10:79381768:G:A	A	-2.012	A	G	0.3466
COPD	10	133262172	chr10:133262172:A:G	A	G	0.103	1.068	0.04441	0.680069	164159	328384	effect_is_frequency_minor_allele	lead	chr10:133262172:A:G	A	2.01	A	G	0.103
COPD	14	36667340	chr14:36667340:C:A	A	C	0.1636	0.9462	0.04444	0.680069	164235	328470	effect_is_frequency_minor_allele	lead	chr14:36667340:C:A	A	-2.01	A	C	0.1636
COPD	6	44387686	chr6:44387686:C:T	C	T	0.2668	1.043	0.04446	0.680069	163756	328006	effect_is_frequency_minor_allele	lead	chr6:44387686:C:T	C	2.01	C	T	0.2668
COPD	2	215104206	chr2:215104206:T:C	C	T	0.2372	1.042	0.04446	0.680069	164225	328450	effect_is_frequency_minor_allele	lead	chr2:215104206:T:C	C	2.01	C	T	0.2372
COPD	9	75625527	chr9:75625527:A:G	G	A	0.3453	0.9593	0.04458	0.680069	164103	328272	effect_is_frequency_minor_allele	lead	chr9:75625527:A:G	G	-2.009	G	A	0.3453
COPD	3	14233957	chr3:14233957:C:T	T	C	0.2228	0.952	0.0447	0.680069	164234	328488	effect_is_frequency_minor_allele	lead	chr3:14233957:C:T	T	-2.007	T	C	0.2228
COPD	9	129279168	chr9:129279168:T:C	C	T	0.158	1.048	0.04478	0.680069	164230	328464	effect_is_frequency_minor_allele	lead	chr9:129279168:T:C	C	2.007	C	T	0.158
COPD	2	75431706	chr2:75431706:T:C	T	C	0.1207	1.063	0.0449	0.680069	164231	328476	effect_is_frequency_minor_allele	lead	chr2:75431706:T:C	T	2.006	T	C	0.1207
COPD	6	106799814	chr6:106799814:T:C	T	C	0.1914	0.9504	0.04501	0.680069	164235	328472	effect_is_frequency_minor_allele	lead	chr6:106799814:T:C	T	-2.005	T	C	0.1914
COPD	5	172871994	chr5:172871994:A:G	A	G	0.329	1.042	0.04502	0.680069	164174	328366	effect_is_frequency_minor_allele	lead	chr5:172871994:A:G	A	2.004	A	G	0.329
COPD	22	38172999	chr22:38172999:A:G	A	G	0.4921	0.9606	0.04507	0.680069	163695	327412	effect_is_frequency_minor_allele	supporting	chr22:38177222:T:C	A	-2.004	A	G	0.4921
COPD	6	22044409	chr6:22044409:C:T	T	C	0.2889	1.043	0.04508	0.680069	164242	328492	effect_is_frequency_minor_allele	supporting	chr6:22043429:T:G	T	2.004	T	C	0.2889
COPD	17	4967598	chr17:4967598:G:A	A	G	0.06895	1.081	0.04522	0.680069	164004	328114	effect_is_frequency_minor_allele	lead	chr17:4967598:G:A	A	2.003	A	G	0.06895
COPD	13	29924011	chr13:29924011:A:G	A	G	0.189	1.051	0.0453	0.680069	164199	328368	effect_is_frequency_minor_allele	lead	chr13:29924011:A:G	A	2.002	A	G	0.189
COPD	1	115180084	chr1:115180084:A:G	G	A	0.2854	0.9574	0.04535	0.680069	164057	328166	effect_is_frequency_minor_allele	supporting	chr1:115178899:A:G	G	-2.001	G	A	0.2854
COPD	2	109243224	chr2:109243224:T:C	C	T	0.06313	1.082	0.04536	0.680069	164218	328442	effect_is_frequency_minor_allele	lead	chr2:109243224:T:C	C	2.001	C	T	0.06313
COPD	1	244105564	chr1:244105564:A:C	C	A	0.1764	0.9489	0.04542	0.680069	164137	328286	effect_is_frequency_minor_allele	lead	chr1:244105564:A:C	C	-2.001	C	A	0.1764
COPD	7	45980023	chr7:45980023:C:T	T	C	0.1701	1.053	0.04547	0.680069	164240	328490	effect_is_frequency_minor_allele	lead	chr7:45980023:C:T	T	2	T	C	0.1701
COPD	15	57874669	chr15:57874669:T:C	T	C	0.4554	0.9613	0.04556	0.680069	164229	328470	effect_is_frequency_minor_allele	lead	chr15:57874669:T:C	T	-1.999	T	C	0.4554
COPD	16	30996922	chr16:30996922:C:T	T	C	0.07791	1.066	0.04569	0.680069	160635	322418	effect_is_frequency_minor_allele	lead	chr16:30996922:C:T	T	1.998	T	C	0.07791
COPD	3	128617378	chr3:128617378:A:C	A	C	0.1082	1.066	0.04569	0.680069	164128	328368	effect_is_frequency_minor_allele	lead	chr3:128617378:A:C	A	1.998	A	C	0.1082
COPD	15	83380043	chr15:83380043:G:A	A	G	0.236	0.9541	0.04594	0.680069	164201	328422	effect_is_frequency_minor_allele	lead	chr15:83380043:G:A	A	-1.996	A	G	0.236
COPD	17	80724873	chr17:80724873:G:A	A	G	0.05538	0.913	0.04597	0.680069	164198	328422	effect_is_frequency_minor_allele	lead	chr17:80724873:G:A	A	-1.996	A	G	0.05538
COPD	6	31204147	chr6:31204147:A:G	G	A	0.1317	1.06	0.04599	0.680069	164187	328418	effect_is_frequency_minor_allele	lead	chr6:31204147:A:G	G	1.995	G	A	0.1317
COPD	11	1548571	chr11:1548571:G:C	C	G	0.06351	0.9178	0.04609	0.680069	164169	328368	effect_is_frequency_minor_allele	lead	chr11:1548571:G:C	C	-1.995	C	G	0.06351
COPD	2	240233940	chr2:240233940:T:A	T	A	0.1201	0.939	0.04614	0.680069	164093	328230	effect_is_frequency_minor_allele	lead	chr2:240233940:T:A	T	-1.994	T	A	0.1201
COPD	13	30797600	chr13:30797600:G:A	A	G	0.1024	0.9342	0.04629	0.680069	164228	328450	effect_is_frequency_minor_allele	lead	chr13:30797600:G:A	A	-1.993	A	G	0.1024
COPD	17	7353866	chr17:7353866:C:T	T	C	0.1634	1.055	0.04634	0.680069	163666	327632	effect_is_frequency_minor_allele	lead	chr17:7353866:C:T	T	1.992	T	C	0.1634
COPD	3	58050924	chr3:58050924:T:C	C	T	0.4393	1.04	0.04641	0.680069	164231	328478	effect_is_frequency_minor_allele	lead	chr3:58050924:T:C	C	1.992	C	T	0.4393
COPD	5	10354938	chr5:10354938:T:C	T	C	0.4761	1.038	0.04648	0.680069	164202	328464	effect_is_frequency_minor_allele	lead	chr5:10354938:T:C	T	1.991	T	C	0.4761
COPD	17	19508169	chr17:19508169:C:T	T	C	0.2699	1.045	0.04654	0.680069	163997	328202	effect_is_frequency_minor_allele	lead	chr17:19508169:C:T	T	1.99	T	C	0.2699
COPD	3	58051065	chr3:58051065:C:T	T	C	0.4393	1.04	0.04663	0.680069	164236	328482	effect_is_frequency_minor_allele	supporting	chr3:58050924:T:C	T	1.99	T	C	0.4393
COPD	15	58522793	chr15:58522793:T:C	C	T	0.23	1.047	0.04668	0.680069	164060	328116	effect_is_frequency_minor_allele	lead	chr15:58522793:T:C	C	1.989	C	T	0.23
COPD	17	78934687	chr17:78934687:G:A	G	A	0.1879	1.048	0.04673	0.680069	164212	328440	effect_is_frequency_minor_allele	lead	chr17:78934687:G:A	G	1.989	G	A	0.1879
COPD	15	82934700	chr15:82934700:C:T	T	C	0.08419	1.074	0.04673	0.680069	164008	328204	effect_is_frequency_minor_allele	lead	chr15:82934700:C:T	T	1.989	T	C	0.08419
COPD	3	12462796	chr3:12462796:C:A	C	A	0.4122	0.9604	0.0468	0.680069	164229	328478	effect_is_frequency_minor_allele	lead	chr3:12462796:C:A	C	-1.988	C	A	0.4122
COPD	2	66840537	chr2:66840537:C:T	C	T	0.1939	0.9495	0.04685	0.680069	164220	328432	effect_is_frequency_minor_allele	lead	chr2:66840537:C:T	C	-1.988	C	T	0.1939
COPD	17	32127701	chr17:32127701:T:C	C	T	0.2615	1.043	0.04687	0.680069	164184	328424	effect_is_frequency_minor_allele	lead	chr17:32127701:T:C	C	1.987	C	T	0.2615
COPD	2	172195694	chr2:172195694:T:C	C	T	0.1219	1.058	0.0469	0.680069	164235	328474	effect_is_frequency_minor_allele	supporting	chr2:172195798:G:T	C	1.987	C	T	0.1219
COPD	6	32658525	chr6:32658525:T:G	G	T	0.2475	1.047	0.04706	0.680069	163919	327900	effect_is_frequency_minor_allele	lead	chr6:32658525:T:G	G	1.986	G	T	0.2475
COPD	17	77254334	chr17:77254334:A:G	G	A	0.1673	0.9477	0.0471	0.680069	163532	327164	effect_is_frequency_minor_allele	lead	chr17:77254334:A:G	G	-1.985	G	A	0.1673
COPD	5	36442978	chr5:36442978:A:C	A	C	0.05841	1.088	0.04754	0.680069	164227	328444	effect_is_frequency_minor_allele	lead	chr5:36442978:A:C	A	1.981	A	C	0.05841
COPD	6	106745845	chr6:106745845:A:G	G	A	0.2732	1.042	0.04759	0.680069	164240	328484	effect_is_frequency_minor_allele	lead	chr6:106745845:A:G	G	1.981	G	A	0.2732
COPD	11	14415187	chr11:14415187:C:T	T	C	0.2947	1.043	0.04767	0.680069	164223	328480	effect_is_frequency_minor_allele	lead	chr11:14415187:C:T	T	1.98	T	C	0.2947
COPD	5	170758333	chr5:170758333:A:G	G	A	0.1495	1.051	0.04811	0.680069	164225	328464	effect_is_frequency_minor_allele	lead	chr5:170758333:A:G	G	1.976	G	A	0.1495
COPD	7	435659	chr7:435659:T:C	T	C	0.4072	0.9602	0.04815	0.680069	164204	328474	effect_is_frequency_minor_allele	supporting	chr7:435845:G:C	T	-1.976	T	C	0.4072
COPD	4	183636646	chr4:183636646:G:A	A	G	0.1525	0.9453	0.04817	0.680069	164226	328478	effect_is_frequency_minor_allele	lead	chr4:183636646:G:A	A	-1.976	A	G	0.1525
COPD	11	134644785	chr11:134644785:G:T	T	G	0.1275	1.056	0.04824	0.680069	164240	328490	effect_is_frequency_minor_allele	lead	chr11:134644785:G:T	T	1.975	T	G	0.1275
COPD	22	27225034	chr22:27225034:T:C	C	T	0.1223	0.9401	0.04834	0.680069	164242	328490	effect_is_frequency_minor_allele	lead	chr22:27225034:T:C	C	-1.974	C	T	0.1223
COPD	5	145939083	chr5:145939083:C:A	A	C	0.05897	1.072	0.04837	0.680069	164225	328484	effect_is_frequency_minor_allele	lead	chr5:145939083:C:A	A	1.974	A	C	0.05897
COPD	11	12556571	chr11:12556571:T:C	C	T	0.4878	0.9619	0.04845	0.680069	164182	328470	effect_is_frequency_minor_allele	lead	chr11:12556571:T:C	C	-1.973	C	T	0.4878
COPD	12	4164941	chr12:4164941:A:G	G	A	0.2899	0.9568	0.0486	0.680069	162173	325412	effect_is_frequency_minor_allele	lead	chr12:4164941:A:G	G	-1.972	G	A	0.2899
COPD	14	96204802	chr14:96204802:C:T	T	C	0.4098	1.042	0.04869	0.680069	160425	322234	effect_is_frequency_minor_allele	lead	chr14:96204802:C:T	T	1.971	T	C	0.4098
COPD	17	39952455	chr17:39952455:A:G	A	G	0.324	1.043	0.0487	0.680069	164229	328448	effect_is_frequency_minor_allele	supporting	chr17:39979773:G:T	A	1.971	A	G	0.324
COPD	11	33892021	chr11:33892021:T:C	C	T	0.4418	1.041	0.0488	0.680069	164216	328480	effect_is_frequency_minor_allele	lead	chr11:33892021:T:C	C	1.97	C	T	0.4418
COPD	19	53879211	chr19:53879211:C:T	T	C	0.1464	1.057	0.04881	0.680069	161952	324246	effect_is_frequency_minor_allele	lead	chr19:53879211:C:T	T	1.97	T	C	0.1464
COPD	22	30202108	chr22:30202108:T:A	T	A	0.07995	1.073	0.04885	0.680069	164219	328470	effect_is_frequency_minor_allele	lead	chr22:30202108:T:A	T	1.97	T	A	0.07995
COPD	7	76445683	chr7:76445683:G:A	A	G	0.06817	1.075	0.04886	0.680069	163718	327598	effect_is_frequency_minor_allele	lead	chr7:76445683:G:A	A	1.97	A	G	0.06817
COPD	6	14743552	chr6:14743552:T:C	T	C	0.2515	1.04	0.04937	0.681655	164174	328472	effect_is_frequency_minor_allele	lead	chr6:14743552:T:C	T	1.965	T	C	0.2515
COPD	10	33264329	chr10:33264329:A:G	A	G	0.3801	1.041	0.04946	0.681655	164223	328474	effect_is_frequency_minor_allele	lead	chr10:33264329:A:G	A	1.965	A	G	0.3801
COPD	1	22229012	chr1:22229012:T:C	C	T	0.08981	1.071	0.04954	0.681655	161819	324258	effect_is_frequency_minor_allele	lead	chr1:22229012:T:C	C	1.964	C	T	0.08981
COPD	14	94600881	chr14:94600881:C:T	T	C	0.08201	1.069	0.04959	0.681655	164213	328440	effect_is_frequency_minor_allele	supporting	chr14:94600298:G:A	T	1.963	T	C	0.08201
COPD	11	120302534	chr11:120302534:G:A	A	G	0.04692	1.082	0.0496	0.681655	164244	328486	effect_is_frequency_minor_allele	lead	chr11:120302534:G:A	A	1.963	A	G	0.04692
COPD	6	32658495	chr6:32658495:C:A	A	C	0.2474	1.046	0.04978	0.681655	164208	328460	effect_is_frequency_minor_allele	supporting	chr6:32658525:T:G	A	1.962	A	C	0.2474
COPD	16	69482010	chr16:69482010:G:T	T	G	0.07029	0.9239	0.04994	0.681655	163563	327274	effect_is_frequency_minor_allele	lead	chr16:69482010:G:T	T	-1.961	T	G	0.07029
COPD	20	57698151	chr20:57698151:C:T	T	C	0.2266	1.046	0.04997	0.681655	164212	328464	effect_is_frequency_minor_allele	lead	chr20:57698151:C:T	T	1.96	T	C	0.2266
COPD	9	94908276	chr9:94908276:T:A	A	T	0.3324	0.9596	0.05013	0.681655	164145	328350	effect_is_frequency_minor_allele	not_in_nominal_clump		A	-1.959	A	T	0.3324
COPD	22	18151104	chr22:18151104:C:G	G	C	0.3757	1.04	0.05015	0.681655	162743	325326	effect_is_frequency_minor_allele	not_in_nominal_clump		G	1.959	G	C	0.3757
COPD	6	30091360	chr6:30091360:T:G	G	T	0.24	1.044	0.05019	0.681655	164242	328484	effect_is_frequency_minor_allele	not_in_nominal_clump		G	1.958	G	T	0.24
COPD	17	82357209	chr17:82357209:A:G	A	G	0.1928	0.951	0.05053	0.684765	163409	327280	effect_is_frequency_minor_allele	not_in_nominal_clump		A	-1.955	A	G	0.1928
COPD	15	67176298	chr15:67176298:G:C	C	G	0.07679	0.9269	0.05071	0.685697	164223	328452	effect_is_frequency_minor_allele	not_in_nominal_clump		C	-1.954	C	G	0.07679
COPD	15	98865759	chr15:98865759:A:G	G	A	0.07065	0.9238	0.05129	0.690379	164210	328450	effect_is_frequency_minor_allele	not_in_nominal_clump		G	-1.949	G	A	0.07065
COPD	10	70673283	chr10:70673283:C:G	G	C	0.4709	0.962	0.05151	0.690379	164144	328344	effect_is_frequency_minor_allele	not_in_nominal_clump		G	-1.947	G	C	0.4709
COPD	1	41503656	chr1:41503656:T:C	T	C	0.4196	0.9616	0.05158	0.690379	164215	328478	effect_is_frequency_minor_allele	not_in_nominal_clump		T	-1.947	T	C	0.4196
COPD	3	195835967	chr3:195835967:C:T	T	C	0.1486	0.9452	0.05162	0.690379	163643	327474	effect_is_frequency_minor_allele	not_in_nominal_clump		T	-1.946	T	C	0.1486
COPD	4	86831964	chr4:86831964:G:A	A	G	0.04852	1.078	0.05168	0.690379	164229	328474	effect_is_frequency_minor_allele	not_in_nominal_clump		A	1.946	A	G	0.04852
COPD	17	7354350	chr17:7354350:C:A	A	C	0.08533	1.069	0.05183	0.690379	164238	328484	effect_is_frequency_minor_allele	not_in_nominal_clump		A	1.945	A	C	0.08533
COPD	8	37146350	chr8:37146350:C:T	C	T	0.3368	1.039	0.05184	0.690379	164234	328484	effect_is_frequency_minor_allele	not_in_nominal_clump		C	1.944	C	T	0.3368
COPD	1	47335041	chr1:47335041:G:A	A	G	0.09882	1.053	0.05203	0.69099	164224	328484	effect_is_frequency_minor_allele	not_in_nominal_clump		A	1.943	A	G	0.09882
COPD	2	159139533	chr2:159139533:G:A	A	G	0.294	0.9588	0.05211	0.69099	164243	328488	effect_is_frequency_minor_allele	not_in_nominal_clump		A	-1.942	A	G	0.294
COPD	13	30796932	chr13:30796932:C:G	C	G	0.3677	0.9605	0.05248	0.691564	164104	328234	effect_is_frequency_minor_allele	not_in_nominal_clump		C	-1.939	C	G	0.3677
COPD	3	58051685	chr3:58051685:G:T	T	G	0.4406	1.039	0.05262	0.691564	164217	328436	effect_is_frequency_minor_allele	not_in_nominal_clump		T	1.938	T	G	0.4406
COPD	20	43751739	chr20:43751739:C:T	T	C	0.1888	1.047	0.05263	0.691564	164179	328458	effect_is_frequency_minor_allele	not_in_nominal_clump		T	1.938	T	C	0.1888
COPD	7	143345744	chr7:143345744:C:T	T	C	0.4544	0.9616	0.05289	0.691564	163818	327862	effect_is_frequency_minor_allele	not_in_nominal_clump		T	-1.936	T	C	0.4544
COPD	8	128038556	chr8:128038556:C:A	A	C	0.06833	1.079	0.05291	0.691564	164064	328174	effect_is_frequency_minor_allele	not_in_nominal_clump		A	1.936	A	C	0.06833
COPD	19	13849572	chr19:13849572:T:C	C	T	0.3676	1.038	0.05303	0.691564	164225	328476	effect_is_frequency_minor_allele	not_in_nominal_clump		C	1.935	C	T	0.3676
COPD	18	77062184	chr18:77062184:A:G	G	A	0.3796	1.038	0.05307	0.691564	164237	328490	effect_is_frequency_minor_allele	not_in_nominal_clump		G	1.934	G	A	0.3796
COPD	11	111310924	chr11:111310924:A:C	C	A	0.2805	0.9578	0.05372	0.691564	161517	324638	effect_is_frequency_minor_allele	not_in_nominal_clump		C	-1.929	C	A	0.2805
COPD	17	76143183	chr17:76143183:G:A	A	G	0.2785	1.044	0.05379	0.691564	162986	326262	effect_is_frequency_minor_allele	not_in_nominal_clump		A	1.929	A	G	0.2785
COPD	22	18151093	chr22:18151093:G:A	A	G	0.3765	1.04	0.05381	0.691564	163966	327986	effect_is_frequency_minor_allele	not_in_nominal_clump		A	1.928	A	G	0.3765
COPD	10	93437304	chr10:93437304:T:C	C	T	0.1418	1.056	0.05382	0.691564	164236	328468	effect_is_frequency_minor_allele	not_in_nominal_clump		C	1.928	C	T	0.1418
COPD	4	153223478	chr4:153223478:T:C	C	T	0.268	1.039	0.05383	0.691564	164186	328368	effect_is_frequency_minor_allele	not_in_nominal_clump		C	1.928	C	T	0.268
COPD	19	4067999	chr19:4067999:A:G	A	G	0.1092	1.058	0.05387	0.691564	162109	324702	effect_is_frequency_minor_allele	not_in_nominal_clump		A	1.928	A	G	0.1092
COPD	6	34585020	chr6:34585020:G:A	A	G	0.1784	1.05	0.05392	0.691564	164238	328484	effect_is_frequency_minor_allele	not_in_nominal_clump		A	1.927	A	G	0.1784
COPD	2	11390590	chr2:11390590:C:T	T	C	0.3768	1.039	0.05398	0.691564	164231	328476	effect_is_frequency_minor_allele	not_in_nominal_clump		T	1.927	T	C	0.3768
COPD	1	115181074	chr1:115181074:G:T	G	T	0.3802	1.039	0.05402	0.691564	164015	328020	effect_is_frequency_minor_allele	not_in_nominal_clump		G	1.927	G	T	0.3802
COPD	11	62139392	chr11:62139392:G:A	A	G	0.2906	1.043	0.05406	0.691564	164213	328438	effect_is_frequency_minor_allele	not_in_nominal_clump		A	1.926	A	G	0.2906
COPD	17	30970193	chr17:30970193:T:C	C	T	0.1679	1.041	0.05443	0.693516	164222	328480	effect_is_frequency_minor_allele	not_in_nominal_clump		C	1.923	C	T	0.1679
COPD	1	240312258	chr1:240312258:A:G	G	A	0.2313	1.046	0.05444	0.693516	164223	328486	effect_is_frequency_minor_allele	not_in_nominal_clump		G	1.923	G	A	0.2313
COPD	6	113855157	chr6:113855157:C:T	C	T	0.1976	1.048	0.05455	0.693516	164011	328298	effect_is_frequency_minor_allele	not_in_nominal_clump		C	1.922	C	T	0.1976
COPD	22	30196498	chr22:30196498:C:G	G	C	0.4855	0.9623	0.05483	0.695642	164177	328428	effect_is_frequency_minor_allele	not_in_nominal_clump		G	-1.92	G	C	0.4855
COPD	2	219646033	chr2:219646033:C:T	T	C	0.05442	1.074	0.05501	0.696492	163461	326810	effect_is_frequency_minor_allele	not_in_nominal_clump		T	1.919	T	C	0.05442
COPD	16	75264748	chr16:75264748:C:A	A	C	0.122	0.9412	0.0553	0.697387	164228	328444	effect_is_frequency_minor_allele	not_in_nominal_clump		A	-1.916	A	C	0.122
COPD	20	462199	chr20:462199:G:C	C	G	0.05158	1.09	0.05535	0.697387	162453	325570	effect_is_frequency_minor_allele	not_in_nominal_clump		C	1.916	C	G	0.05158
COPD	14	49598999	chr14:49598999:G:C	G	C	0.2969	0.9592	0.05542	0.697387	164147	328294	effect_is_frequency_minor_allele	not_in_nominal_clump		G	-1.916	G	C	0.2969
COPD	19	3369755	chr19:3369755:C:G	G	C	0.1297	0.9424	0.05558	0.697976	160420	322114	effect_is_frequency_minor_allele	not_in_nominal_clump		G	-1.914	G	C	0.1297
COPD	20	5078145	chr20:5078145:C:T	T	C	0.4954	0.9633	0.05605	0.701644	164228	328470	effect_is_frequency_minor_allele	not_in_nominal_clump		T	-1.911	T	C	0.4954
COPD	11	46243355	chr11:46243355:A:G	G	A	0.2456	0.9562	0.05622	0.701644	164103	328230	effect_is_frequency_minor_allele	not_in_nominal_clump		G	-1.909	G	A	0.2456
COPD	22	17773222	chr22:17773222:C:T	T	C	0.1335	1.055	0.05632	0.701644	162366	325504	effect_is_frequency_minor_allele	not_in_nominal_clump		T	1.909	T	C	0.1335
COPD	11	13262203	chr11:13262203:C:T	T	C	0.1404	1.056	0.05634	0.701644	164237	328484	effect_is_frequency_minor_allele	not_in_nominal_clump		T	1.908	T	C	0.1404
COPD	20	51995142	chr20:51995142:G:A	A	G	0.1617	0.9488	0.05672	0.701644	164216	328450	effect_is_frequency_minor_allele	not_in_nominal_clump		A	-1.905	A	G	0.1617
COPD	9	94915274	chr9:94915274:A:G	G	A	0.3533	0.9611	0.05674	0.701644	164227	328482	effect_is_frequency_minor_allele	not_in_nominal_clump		G	-1.905	G	A	0.3533
COPD	1	25031720	chr1:25031720:G:A	G	A	0.3714	1.038	0.05676	0.701644	164201	328414	effect_is_frequency_minor_allele	not_in_nominal_clump		G	1.905	G	A	0.3714
COPD	3	64151367	chr3:64151367:T:C	T	C	0.09963	1.058	0.05695	0.701644	164215	328434	effect_is_frequency_minor_allele	not_in_nominal_clump		T	1.904	T	C	0.09963
COPD	20	54119033	chr20:54119033:G:T	T	G	0.1215	1.06	0.05701	0.701644	164229	328470	effect_is_frequency_minor_allele	not_in_nominal_clump		T	1.903	T	G	0.1215
COPD	6	12344030	chr6:12344030:C:T	T	C	0.4397	1.039	0.05701	0.701644	164242	328488	effect_is_frequency_minor_allele	not_in_nominal_clump		T	1.903	T	C	0.4397
COPD	2	233854580	chr2:233854580:C:T	C	T	0.3621	0.9613	0.05746	0.703649	164210	328472	effect_is_frequency_minor_allele	not_in_nominal_clump		C	-1.9	C	T	0.3621
COPD	9	94900214	chr9:94900214:T:G	G	T	0.4628	1.039	0.05768	0.703649	164208	328470	effect_is_frequency_minor_allele	not_in_nominal_clump		G	1.898	G	T	0.4628
COPD	3	4984323	chr3:4984323:A:G	G	A	0.2304	1.045	0.05773	0.703649	164222	328436	effect_is_frequency_minor_allele	not_in_nominal_clump		G	1.898	G	A	0.2304
COPD	18	74501373	chr18:74501373:G:A	A	G	0.2174	0.9544	0.05782	0.703649	164231	328480	effect_is_frequency_minor_allele	not_in_nominal_clump		A	-1.897	A	G	0.2174
COPD	15	59689316	chr15:59689316:A:G	G	A	0.3986	0.9612	0.05785	0.703649	160701	322480	effect_is_frequency_minor_allele	not_in_nominal_clump		G	-1.897	G	A	0.3986
COPD	9	94928822	chr9:94928822:T:C	T	C	0.4437	1.039	0.05795	0.703649	164116	328268	effect_is_frequency_minor_allele	not_in_nominal_clump		T	1.896	T	C	0.4437
COPD	16	10122167	chr16:10122167:G:A	G	A	0.421	0.9621	0.05817	0.703649	164203	328388	effect_is_frequency_minor_allele	not_in_nominal_clump		G	-1.894	G	A	0.421
COPD	12	113015137	chr12:113015137:T:C	C	T	0.1499	1.043	0.0582	0.703649	164166	328338	effect_is_frequency_minor_allele	not_in_nominal_clump		C	1.894	C	T	0.1499
COPD	7	151876495	chr7:151876495:G:A	A	G	0.05448	1.086	0.0582	0.703649	164169	328344	effect_is_frequency_minor_allele	not_in_nominal_clump		A	1.894	A	G	0.05448
COPD	13	73169762	chr13:73169762:C:A	A	C	0.2038	0.9531	0.05882	0.709754	164225	328472	effect_is_frequency_minor_allele	not_in_nominal_clump		A	-1.89	A	C	0.2038
COPD	8	133217292	chr8:133217292:A:G	A	G	0.4035	0.9619	0.05897	0.710174	164163	328396	effect_is_frequency_minor_allele	not_in_nominal_clump		A	-1.888	A	G	0.4035
COPD	15	55791980	chr15:55791980:A:G	A	G	0.1857	0.9522	0.05919	0.711434	164214	328436	effect_is_frequency_minor_allele	not_in_nominal_clump		A	-1.887	A	G	0.1857
COPD	15	84912757	chr15:84912757:A:G	G	A	0.1281	0.9436	0.05945	0.713169	164220	328438	effect_is_frequency_minor_allele	not_in_nominal_clump		G	-1.885	G	A	0.1281
COPD	6	10451382	chr6:10451382:G:A	A	G	0.06561	1.078	0.05987	0.714143	164243	328482	effect_is_frequency_minor_allele	not_in_nominal_clump		A	1.882	A	G	0.06561
COPD	6	106120159	chr6:106120159:C:T	C	T	0.2489	0.9572	0.05997	0.714143	164186	328354	effect_is_frequency_minor_allele	not_in_nominal_clump		C	-1.881	C	T	0.2489
COPD	6	52544822	chr6:52544822:A:G	A	G	0.1217	1.057	0.06025	0.714143	164238	328482	effect_is_frequency_minor_allele	not_in_nominal_clump		A	1.879	A	G	0.1217
COPD	9	94928807	chr9:94928807:C:T	C	T	0.4437	1.038	0.06025	0.714143	164205	328446	effect_is_frequency_minor_allele	not_in_nominal_clump		C	1.879	C	T	0.4437
COPD	6	24774953	chr6:24774953:G:T	T	G	0.1445	1.053	0.06032	0.714143	164195	328460	effect_is_frequency_minor_allele	not_in_nominal_clump		T	1.878	T	G	0.1445
COPD	13	73422713	chr13:73422713:G:T	T	G	0.2665	0.9584	0.06055	0.714143	164110	328236	effect_is_frequency_minor_allele	not_in_nominal_clump		T	-1.877	T	G	0.2665
COPD	11	67288011	chr11:67288011:T:C	C	T	0.04991	0.9172	0.06071	0.714143	164198	328424	effect_is_frequency_minor_allele	not_in_nominal_clump		C	-1.876	C	T	0.04991
COPD	1	52033189	chr1:52033189:A:T	T	A	0.06056	0.9224	0.06091	0.714143	164183	328384	effect_is_frequency_minor_allele	not_in_nominal_clump		T	-1.874	T	A	0.06056
COPD	12	52879136	chr12:52879136:A:G	A	G	0.3728	0.9622	0.06096	0.714143	164226	328492	effect_is_frequency_minor_allele	not_in_nominal_clump		A	-1.874	A	G	0.3728
COPD	15	75660933	chr15:75660933:A:G	G	A	0.1071	0.9401	0.06113	0.714143	164235	328472	effect_is_frequency_minor_allele	not_in_nominal_clump		G	-1.873	G	A	0.1071
COPD	13	110126547	chr13:110126547:A:G	G	A	0.1002	1.063	0.0612	0.714143	164235	328472	effect_is_frequency_minor_allele	not_in_nominal_clump		G	1.872	G	A	0.1002
COPD	18	76574346	chr18:76574346:C:T	T	C	0.2194	0.9553	0.0613	0.714143	164226	328462	effect_is_frequency_minor_allele	not_in_nominal_clump		T	-1.871	T	C	0.2194
COPD	7	158373679	chr7:158373679:C:T	T	C	0.06299	0.925	0.06139	0.714143	164244	328492	effect_is_frequency_minor_allele	not_in_nominal_clump		T	-1.871	T	C	0.06299
COPD	1	65419886	chr1:65419886:G:C	C	G	0.463	0.9631	0.06161	0.714143	164195	328434	effect_is_frequency_minor_allele	not_in_nominal_clump		C	-1.869	C	G	0.463
COPD	3	188518568	chr3:188518568:G:A	G	A	0.299	1.037	0.06201	0.714143	164208	328460	effect_is_frequency_minor_allele	not_in_nominal_clump		G	1.866	G	A	0.299
COPD	18	77072660	chr18:77072660:C:T	T	C	0.05632	0.9192	0.06203	0.714143	164152	328340	effect_is_frequency_minor_allele	not_in_nominal_clump		T	-1.866	T	C	0.05632
COPD	7	14837183	chr7:14837183:A:G	G	A	0.1315	0.9453	0.06214	0.714143	164231	328470	effect_is_frequency_minor_allele	not_in_nominal_clump		G	-1.865	G	A	0.1315
COPD	1	155262283	chr1:155262283:C:T	T	C	0.3479	1.039	0.06215	0.714143	164225	328472	effect_is_frequency_minor_allele	not_in_nominal_clump		T	1.865	T	C	0.3479
COPD	4	38730843	chr4:38730843:T:C	C	T	0.3489	1.036	0.06222	0.714143	164236	328486	effect_is_frequency_minor_allele	not_in_nominal_clump		C	1.865	C	T	0.3489
COPD	14	96177214	chr14:96177214:A:G	G	A	0.08097	1.063	0.06224	0.714143	164224	328458	effect_is_frequency_minor_allele	not_in_nominal_clump		G	1.865	G	A	0.08097
COPD	4	67575373	chr4:67575373:T:C	C	T	0.1983	1.047	0.06227	0.714143	164219	328458	effect_is_frequency_minor_allele	not_in_nominal_clump		C	1.864	C	T	0.1983
COPD	2	177268437	chr2:177268437:A:G	A	G	0.4531	1.038	0.06237	0.714143	164227	328486	effect_is_frequency_minor_allele	not_in_nominal_clump		A	1.864	A	G	0.4531
COPD	11	126841611	chr11:126841611:C:T	C	T	0.1515	0.9484	0.06242	0.714143	164229	328466	effect_is_frequency_minor_allele	not_in_nominal_clump		C	-1.863	C	T	0.1515
COPD	20	45437169	chr20:45437169:T:C	T	C	0.3878	1.038	0.06249	0.714143	164161	328438	effect_is_frequency_minor_allele	not_in_nominal_clump		T	1.863	T	C	0.3878
COPD	10	43846516	chr10:43846516:A:G	G	A	0.418	0.9626	0.06263	0.714143	162449	325830	effect_is_frequency_minor_allele	not_in_nominal_clump		G	-1.862	G	A	0.418
COPD	14	91114928	chr14:91114928:T:C	C	T	0.06804	1.072	0.06274	0.714143	164220	328450	effect_is_frequency_minor_allele	not_in_nominal_clump		C	1.861	C	T	0.06804
COPD	1	200378821	chr1:200378821:T:G	T	G	0.2655	1.043	0.06279	0.714143	163644	327466	effect_is_frequency_minor_allele	not_in_nominal_clump		T	1.861	T	G	0.2655
COPD	11	69972417	chr11:69972417:A:G	A	G	0.3234	1.039	0.06284	0.714143	164235	328488	effect_is_frequency_minor_allele	not_in_nominal_clump		A	1.86	A	G	0.3234
COPD	1	46802369	chr1:46802369:G:A	G	A	0.2093	0.9547	0.06289	0.714143	162886	326626	effect_is_frequency_minor_allele	not_in_nominal_clump		G	-1.86	G	A	0.2093
COPD	9	129110943	chr9:129110943:G:A	G	A	0.3936	1.037	0.06315	0.715777	164202	328446	effect_is_frequency_minor_allele	not_in_nominal_clump		G	1.858	G	A	0.3936
COPD	8	54208386	chr8:54208386:C:T	T	C	0.5059	0.9645	0.06368	0.716357	164219	328486	effect_is_frequency_other_allele	not_in_nominal_clump		T	-1.854	C	T	0.4941
COPD	8	101438038	chr8:101438038:A:C	A	C	0.3267	0.9613	0.06376	0.716357	162445	325342	effect_is_frequency_minor_allele	not_in_nominal_clump		A	-1.854	A	C	0.3267
COPD	4	78543119	chr4:78543119:G:T	T	G	0.06265	1.069	0.0639	0.716357	164224	328450	effect_is_frequency_minor_allele	not_in_nominal_clump		T	1.853	T	G	0.06265
COPD	3	194270665	chr3:194270665:T:C	C	T	0.05581	1.083	0.06394	0.716357	164245	328488	effect_is_frequency_minor_allele	not_in_nominal_clump		C	1.853	C	T	0.05581
COPD	22	24994737	chr22:24994737:C:T	C	T	0.3887	0.964	0.06399	0.716357	164225	328482	effect_is_frequency_minor_allele	not_in_nominal_clump		C	-1.852	C	T	0.3887
COPD	11	62013151	chr11:62013151:C:A	A	C	0.07818	1.063	0.06407	0.716357	162706	325828	effect_is_frequency_minor_allele	not_in_nominal_clump		A	1.852	A	C	0.07818
COPD	7	1176377	chr7:1176377:C:T	T	C	0.4036	0.9626	0.06428	0.716357	163724	327674	effect_is_frequency_minor_allele	not_in_nominal_clump		T	-1.85	T	C	0.4036
COPD	5	54647267	chr5:54647267:C:A	C	A	0.1351	1.053	0.06436	0.716357	164243	328492	effect_is_frequency_minor_allele	not_in_nominal_clump		C	1.85	C	A	0.1351
COPD	21	17690796	chr21:17690796:C:A	A	C	0.2002	1.044	0.0644	0.716357	163215	326656	effect_is_frequency_minor_allele	not_in_nominal_clump		A	1.849	A	C	0.2002
COPD	2	8680622	chr2:8680622:A:G	G	A	0.08203	1.069	0.06446	0.716357	163195	326950	effect_is_frequency_minor_allele	not_in_nominal_clump		G	1.849	G	A	0.08203
COPD	7	80133986	chr7:80133986:A:G	G	A	0.4202	0.964	0.06457	0.716357	164218	328426	effect_is_frequency_minor_allele	not_in_nominal_clump		G	-1.848	G	A	0.4202
COPD	19	18021731	chr19:18021731:T:C	C	T	0.111	0.9411	0.06468	0.716357	164196	328404	effect_is_frequency_minor_allele	not_in_nominal_clump		C	-1.847	C	T	0.111
COPD	3	100521665	chr3:100521665:A:G	G	A	0.1072	1.057	0.06489	0.716357	164199	328410	effect_is_frequency_minor_allele	not_in_nominal_clump		G	1.846	G	A	0.1072
COPD	3	143852029	chr3:143852029:C:A	C	A	0.1882	1.038	0.06493	0.716357	164224	328458	effect_is_frequency_minor_allele	not_in_nominal_clump		C	1.846	C	A	0.1882
COPD	17	30970892	chr17:30970892:C:G	G	C	0.1572	1.039	0.06499	0.716357	164146	328352	effect_is_frequency_minor_allele	not_in_nominal_clump		G	1.845	G	C	0.1572
COPD	22	30036414	chr22:30036414:C:A	C	A	0.3161	0.9611	0.06506	0.716357	164234	328490	effect_is_frequency_minor_allele	not_in_nominal_clump		C	-1.845	C	A	0.3161
COPD	7	130902536	chr7:130902536:G:A	A	G	0.1	0.9381	0.06546	0.719477	163828	327818	effect_is_frequency_minor_allele	not_in_nominal_clump		A	-1.842	A	G	0.1
COPD	2	67954893	chr2:67954893:A:G	A	G	0.3071	0.9607	0.06561	0.719549	164234	328484	effect_is_frequency_minor_allele	not_in_nominal_clump		A	-1.841	A	G	0.3071
COPD	10	33900476	chr10:33900476:G:A	A	G	0.08774	0.9336	0.0657	0.719549	162446	325042	effect_is_frequency_minor_allele	not_in_nominal_clump		A	-1.84	A	G	0.08774
COPD	17	78337272	chr17:78337272:G:A	A	G	0.05768	1.082	0.06586	0.720023	164231	328468	effect_is_frequency_minor_allele	not_in_nominal_clump		A	1.839	A	G	0.05768
COPD	3	50298861	chr3:50298861:A:G	G	A	0.1113	1.053	0.06618	0.721727	164236	328478	effect_is_frequency_minor_allele	not_in_nominal_clump		G	1.837	G	A	0.1113
COPD	9	113187876	chr9:113187876:G:A	A	G	0.07518	0.9303	0.06625	0.721727	164216	328440	effect_is_frequency_minor_allele	not_in_nominal_clump		A	-1.837	A	G	0.07518
COPD	2	65433047	chr2:65433047:A:G	G	A	0.2142	1.046	0.06659	0.723665	164145	328296	effect_is_frequency_minor_allele	not_in_nominal_clump		G	1.834	G	A	0.2142
COPD	6	3913396	chr6:3913396:T:C	T	C	0.4913	0.9642	0.06671	0.723665	164224	328464	effect_is_frequency_minor_allele	not_in_nominal_clump		T	-1.834	T	C	0.4913
COPD	6	21021998	chr6:21021998:G:C	C	G	0.1029	0.94	0.06678	0.723665	164194	328398	effect_is_frequency_minor_allele	not_in_nominal_clump		C	-1.833	C	G	0.1029
COPD	14	33565952	chr14:33565952:C:T	T	C	0.4539	1.038	0.06726	0.727115	163023	326126	effect_is_frequency_minor_allele	not_in_nominal_clump		T	1.83	T	C	0.4539
COPD	1	41890523	chr1:41890523:T:C	C	T	0.09317	1.064	0.06756	0.727115	164217	328432	effect_is_frequency_minor_allele	not_in_nominal_clump		C	1.828	C	T	0.09317
COPD	10	119100409	chr10:119100409:C:A	A	C	0.1924	0.9541	0.06757	0.727115	164217	328462	effect_is_frequency_minor_allele	not_in_nominal_clump		A	-1.828	A	C	0.1924
COPD	11	130677683	chr11:130677683:T:C	C	T	0.06401	1.065	0.06757	0.727115	164234	328490	effect_is_frequency_minor_allele	not_in_nominal_clump		C	1.828	C	T	0.06401
COPD	1	16991570	chr1:16991570:T:C	C	T	0.2105	0.9558	0.06783	0.727896	164166	328334	effect_is_frequency_minor_allele	not_in_nominal_clump		C	-1.826	C	T	0.2105
COPD	18	13502067	chr18:13502067:C:T	T	C	0.05191	0.9169	0.06798	0.727896	164244	328488	effect_is_frequency_minor_allele	not_in_nominal_clump		T	-1.825	T	C	0.05191
COPD	17	4968223	chr17:4968223:T:C	C	T	0.07054	1.074	0.06834	0.727896	161129	324290	effect_is_frequency_minor_allele	not_in_nominal_clump		C	1.823	C	T	0.07054
COPD	8	143740421	chr8:143740421:C:T	T	C	0.4264	0.9649	0.06858	0.727896	158567	320118	effect_is_frequency_minor_allele	not_in_nominal_clump		T	-1.821	T	C	0.4264
COPD	19	40014028	chr19:40014028:C:T	T	C	0.05445	1.078	0.06882	0.727896	164240	328482	effect_is_frequency_minor_allele	not_in_nominal_clump		T	1.82	T	C	0.05445
COPD	12	124391031	chr12:124391031:C:T	T	C	0.3813	0.9628	0.06883	0.727896	164041	328214	effect_is_frequency_minor_allele	not_in_nominal_clump		T	-1.82	T	C	0.3813
COPD	7	106070879	chr7:106070879:T:C	C	T	0.4457	0.9653	0.06883	0.727896	164230	328488	effect_is_frequency_minor_allele	not_in_nominal_clump		C	-1.82	C	T	0.4457
COPD	3	141312572	chr3:141312572:A:G	G	A	0.1712	0.9532	0.06884	0.727896	164104	328166	effect_is_frequency_minor_allele	not_in_nominal_clump		G	-1.819	G	A	0.1712
COPD	3	159775883	chr3:159775883:G:A	A	G	0.05425	0.9202	0.06913	0.727896	164229	328456	effect_is_frequency_minor_allele	not_in_nominal_clump		A	-1.818	A	G	0.05425
COPD	7	77329240	chr7:77329240:A:G	G	A	0.1744	0.9526	0.06917	0.727896	164119	328278	effect_is_frequency_minor_allele	not_in_nominal_clump		G	-1.817	G	A	0.1744
COPD	5	148963247	chr5:148963247:T:C	C	T	0.1391	1.054	0.06921	0.727896	164227	328470	effect_is_frequency_minor_allele	not_in_nominal_clump		C	1.817	C	T	0.1391
COPD	19	9031263	chr19:9031263:C:T	C	T	0.4279	0.9639	0.06933	0.727896	164067	328124	effect_is_frequency_minor_allele	not_in_nominal_clump		C	-1.816	C	T	0.4279
COPD	3	157082595	chr3:157082595:C:T	C	T	0.4293	1.036	0.06943	0.727896	164188	328426	effect_is_frequency_minor_allele	not_in_nominal_clump		C	1.816	C	T	0.4293
COPD	16	81583063	chr16:81583063:A:G	G	A	0.4069	0.9653	0.06972	0.727896	164138	328326	effect_is_frequency_minor_allele	not_in_nominal_clump		G	-1.814	G	A	0.4069
COPD	12	46774054	chr12:46774054:T:C	C	T	0.127	0.9453	0.06974	0.727896	163854	327676	effect_is_frequency_minor_allele	not_in_nominal_clump		C	-1.814	C	T	0.127
COPD	12	53231170	chr12:53231170:C:G	G	C	0.1951	1.042	0.06986	0.727896	164218	328438	effect_is_frequency_minor_allele	not_in_nominal_clump		G	1.813	G	C	0.1951
COPD	10	44864035	chr10:44864035:T:C	C	T	0.2243	1.041	0.06986	0.727896	164197	328422	effect_is_frequency_minor_allele	not_in_nominal_clump		C	1.813	C	T	0.2243
COPD	21	42376913	chr21:42376913:A:G	G	A	0.06419	1.074	0.07002	0.727896	161993	325140	effect_is_frequency_minor_allele	not_in_nominal_clump		G	1.812	G	A	0.06419
COPD	13	95099737	chr13:95099737:T:C	C	T	0.3779	1.038	0.07003	0.727896	161275	323754	effect_is_frequency_minor_allele	not_in_nominal_clump		C	1.812	C	T	0.3779
COPD	6	11357433	chr6:11357433:A:G	G	A	0.2804	1.041	0.0701	0.727896	164231	328486	effect_is_frequency_minor_allele	not_in_nominal_clump		G	1.811	G	A	0.2804
COPD	18	48997397	chr18:48997397:G:A	A	G	0.05331	1.081	0.07034	0.727896	164214	328422	effect_is_frequency_minor_allele	not_in_nominal_clump		A	1.81	A	G	0.05331
COPD	1	150537646	chr1:150537646:C:T	T	C	0.1368	0.9492	0.07039	0.727896	164218	328458	effect_is_frequency_minor_allele	not_in_nominal_clump		T	-1.809	T	C	0.1368
COPD	10	21174904	chr10:21174904:T:C	C	T	0.2839	1.039	0.07043	0.727896	163838	327806	effect_is_frequency_minor_allele	not_in_nominal_clump		C	1.809	C	T	0.2839
COPD	14	94396220	chr14:94396220:A:G	G	A	0.05983	1.073	0.0705	0.727896	164245	328488	effect_is_frequency_minor_allele	not_in_nominal_clump		G	1.809	G	A	0.05983
COPD	16	85151506	chr16:85151506:G:A	A	G	0.2479	1.043	0.07062	0.727896	164206	328420	effect_is_frequency_minor_allele	not_in_nominal_clump		A	1.808	A	G	0.2479
COPD	6	29649970	chr6:29649970:C:T	T	C	0.1809	1.048	0.07081	0.727896	164242	328486	effect_is_frequency_minor_allele	not_in_nominal_clump		T	1.807	T	C	0.1809
COPD	21	41169275	chr21:41169275:A:T	T	A	0.3677	1.037	0.07083	0.727896	164029	328084	effect_is_frequency_minor_allele	not_in_nominal_clump		T	1.807	T	A	0.3677
COPD	10	71377472	chr10:71377472:T:C	C	T	0.1002	1.057	0.0711	0.728346	158789	319864	effect_is_frequency_minor_allele	not_in_nominal_clump		C	1.805	C	T	0.1002
COPD	3	127542667	chr3:127542667:C:T	T	C	0.1718	0.9523	0.07111	0.728346	164226	328456	effect_is_frequency_minor_allele	not_in_nominal_clump		T	-1.805	T	C	0.1718
COPD	13	42046881	chr13:42046881:A:G	G	A	0.343	1.038	0.07158	0.731944	164136	328302	effect_is_frequency_minor_allele	not_in_nominal_clump		G	1.802	G	A	0.343
COPD	4	138910605	chr4:138910605:A:G	G	A	0.4371	0.9641	0.07176	0.73257	163854	327704	effect_is_frequency_minor_allele	not_in_nominal_clump		G	-1.801	G	A	0.4371
COPD	4	77587617	chr4:77587617:T:C	C	T	0.07041	1.062	0.07203	0.734111	164237	328492	effect_is_frequency_minor_allele	not_in_nominal_clump		C	1.799	C	T	0.07041
COPD	9	94868545	chr9:94868545:C:T	T	C	0.3346	0.9628	0.07226	0.73524	164200	328406	effect_is_frequency_minor_allele	not_in_nominal_clump		T	-1.797	T	C	0.3346
COPD	2	66578003	chr2:66578003:G:A	A	G	0.2274	1.044	0.0726	0.736776	164225	328462	effect_is_frequency_minor_allele	not_in_nominal_clump		A	1.795	A	G	0.2274
COPD	10	126200588	chr10:126200588:T:C	C	T	0.3859	1.033	0.07265	0.736776	164225	328468	effect_is_frequency_minor_allele	not_in_nominal_clump		C	1.795	C	T	0.3859
COPD	3	195033161	chr3:195033161:A:G	A	G	0.2378	1.042	0.07292	0.736998	164221	328484	effect_is_frequency_minor_allele	not_in_nominal_clump		A	1.793	A	G	0.2378
COPD	18	49610022	chr18:49610022:C:T	T	C	0.4351	1.037	0.07296	0.736998	164196	328440	effect_is_frequency_minor_allele	not_in_nominal_clump		T	1.793	T	C	0.4351
COPD	21	45875624	chr21:45875624:C:T	C	T	0.3702	0.9635	0.07306	0.736998	164118	328272	effect_is_frequency_minor_allele	not_in_nominal_clump		C	-1.792	C	T	0.3702
COPD	13	36848476	chr13:36848476:T:G	G	T	0.05229	1.076	0.07315	0.736998	164218	328452	effect_is_frequency_minor_allele	not_in_nominal_clump		G	1.792	G	T	0.05229
COPD	6	11357745	chr6:11357745:C:T	T	C	0.377	0.9634	0.07336	0.737908	164188	328464	effect_is_frequency_minor_allele	not_in_nominal_clump		T	-1.791	T	C	0.377
COPD	1	156130948	chr1:156130948:T:C	C	T	0.1781	1.041	0.07362	0.738118	164084	328192	effect_is_frequency_minor_allele	not_in_nominal_clump		C	1.789	C	T	0.1781
COPD	20	22763804	chr20:22763804:G:T	T	G	0.5119	0.9661	0.07372	0.738118	163740	327818	effect_is_frequency_other_allele	not_in_nominal_clump		T	-1.788	G	T	0.4881
COPD	16	87945654	chr16:87945654:T:C	T	C	0.4596	1.035	0.07374	0.738118	161030	322978	effect_is_frequency_minor_allele	not_in_nominal_clump		T	1.788	T	C	0.4596
COPD	15	80506527	chr15:80506527:G:A	A	G	0.3292	0.9625	0.07396	0.739121	164229	328490	effect_is_frequency_minor_allele	not_in_nominal_clump		A	-1.787	A	G	0.3292
COPD	1	150538668	chr1:150538668:G:A	A	G	0.1379	1.052	0.07425	0.740782	164237	328480	effect_is_frequency_minor_allele	not_in_nominal_clump		A	1.785	A	G	0.1379
COPD	5	57434843	chr5:57434843:C:A	A	C	0.3517	0.9636	0.07499	0.740782	164183	328464	effect_is_frequency_minor_allele	not_in_nominal_clump		A	-1.781	A	C	0.3517
COPD	17	50659650	chr17:50659650:A:G	G	A	0.1012	0.9416	0.07504	0.740782	164059	328160	effect_is_frequency_minor_allele	not_in_nominal_clump		G	-1.78	G	A	0.1012
COPD	11	33891390	chr11:33891390:T:C	T	C	0.3608	0.963	0.07514	0.740782	161849	324920	effect_is_frequency_minor_allele	not_in_nominal_clump		T	-1.78	T	C	0.3608
COPD	9	70479379	chr9:70479379:A:C	A	C	0.4568	0.9654	0.07518	0.740782	164138	328326	effect_is_frequency_minor_allele	not_in_nominal_clump		A	-1.779	A	C	0.4568
COPD	1	230848848	chr1:230848848:A:C	C	A	0.07541	1.058	0.07525	0.740782	164217	328426	effect_is_frequency_minor_allele	not_in_nominal_clump		C	1.779	C	A	0.07541
COPD	6	12296022	chr6:12296022:G:T	T	G	0.2081	0.9563	0.07561	0.740782	164223	328440	effect_is_frequency_minor_allele	not_in_nominal_clump		T	-1.777	T	G	0.2081
COPD	4	38188182	chr4:38188182:T:C	T	C	0.2335	1.043	0.07575	0.740782	163835	327720	effect_is_frequency_minor_allele	not_in_nominal_clump		T	1.776	T	C	0.2335
COPD	1	165631369	chr1:165631369:C:T	T	C	0.4491	0.9656	0.07587	0.740782	164239	328490	effect_is_frequency_minor_allele	not_in_nominal_clump		T	-1.775	T	C	0.4491
COPD	20	45783928	chr20:45783928:C:A	C	A	0.4056	1.036	0.07597	0.740782	164127	328324	effect_is_frequency_minor_allele	not_in_nominal_clump		C	1.775	C	A	0.4056
COPD	21	41113881	chr21:41113881:A:G	G	A	0.1974	0.9558	0.07615	0.740782	164213	328442	effect_is_frequency_minor_allele	not_in_nominal_clump		G	-1.773	G	A	0.1974
COPD	2	43082854	chr2:43082854:A:G	G	A	0.08863	1.052	0.07616	0.740782	163804	327650	effect_is_frequency_minor_allele	not_in_nominal_clump		G	1.773	G	A	0.08863
COPD	4	7219344	chr4:7219344:A:G	G	A	0.2584	0.9606	0.07617	0.740782	164201	328436	effect_is_frequency_minor_allele	not_in_nominal_clump		G	-1.773	G	A	0.2584
COPD	11	45091580	chr11:45091580:C:G	G	C	0.2848	1.037	0.07625	0.740782	164151	328330	effect_is_frequency_minor_allele	not_in_nominal_clump		G	1.773	G	C	0.2848
COPD	15	34810986	chr15:34810986:C:T	T	C	0.2286	1.043	0.0764	0.740782	164217	328454	effect_is_frequency_minor_allele	not_in_nominal_clump		T	1.772	T	C	0.2286
COPD	6	45436791	chr6:45436791:A:G	G	A	0.4931	0.9651	0.07642	0.740782	164228	328486	effect_is_frequency_minor_allele	not_in_nominal_clump		G	-1.772	G	A	0.4931
COPD	1	167669320	chr1:167669320:G:A	A	G	0.2556	0.96	0.07655	0.740782	162272	324646	effect_is_frequency_minor_allele	not_in_nominal_clump		A	-1.771	A	G	0.2556
COPD	10	26485765	chr10:26485765:T:C	T	C	0.2005	0.9559	0.07674	0.740782	164234	328478	effect_is_frequency_minor_allele	not_in_nominal_clump		T	-1.77	T	C	0.2005
COPD	8	143019620	chr8:143019620:C:T	C	T	0.3827	0.9648	0.07684	0.740782	161237	323344	effect_is_frequency_minor_allele	not_in_nominal_clump		C	-1.769	C	T	0.3827
COPD	15	100733566	chr15:100733566:G:A	A	G	0.2388	1.041	0.07687	0.740782	164231	328490	effect_is_frequency_minor_allele	not_in_nominal_clump		A	1.769	A	G	0.2388
COPD	8	8625783	chr8:8625783:G:T	T	G	0.3063	1.039	0.0769	0.740782	162317	324848	effect_is_frequency_minor_allele	not_in_nominal_clump		T	1.769	T	G	0.3063
COPD	14	93959976	chr14:93959976:T:C	C	T	0.1486	1.046	0.07697	0.740782	164137	328280	effect_is_frequency_minor_allele	not_in_nominal_clump		C	1.769	C	T	0.1486
COPD	8	73972020	chr8:73972020:C:T	T	C	0.2301	0.958	0.07701	0.740782	161818	324274	effect_is_frequency_minor_allele	not_in_nominal_clump		T	-1.768	T	C	0.2301
COPD	1	234960804	chr1:234960804:A:T	T	A	0.2142	1.044	0.07706	0.740782	164024	328092	effect_is_frequency_minor_allele	not_in_nominal_clump		T	1.768	T	A	0.2142
COPD	6	30154798	chr6:30154798:C:T	C	T	0.3915	1.035	0.07732	0.740782	164057	328214	effect_is_frequency_minor_allele	not_in_nominal_clump		C	1.766	C	T	0.3915
COPD	2	43158995	chr2:43158995:C:A	A	C	0.4033	1.037	0.07734	0.740782	164067	328190	effect_is_frequency_minor_allele	not_in_nominal_clump		A	1.766	A	C	0.4033
COPD	2	9754330	chr2:9754330:G:A	A	G	0.06894	1.072	0.07737	0.740782	164223	328440	effect_is_frequency_minor_allele	not_in_nominal_clump		A	1.766	A	G	0.06894
COPD	15	71278629	chr15:71278629:C:T	C	T	0.4898	0.9657	0.07753	0.741057	164176	328334	effect_is_frequency_minor_allele	not_in_nominal_clump		C	-1.765	C	T	0.4898
COPD	12	121942932	chr12:121942932:C:T	T	C	0.06286	1.068	0.07783	0.741057	164236	328468	effect_is_frequency_minor_allele	not_in_nominal_clump		T	1.763	T	C	0.06286
COPD	7	65071172	chr7:65071172:G:A	G	A	0.04481	1.075	0.07795	0.741057	164243	328486	effect_is_frequency_minor_allele	not_in_nominal_clump		G	1.763	G	A	0.04481
COPD	5	82641	chr5:82641:G:C	C	G	0.06359	1.063	0.07807	0.741057	163844	327686	effect_is_frequency_minor_allele	not_in_nominal_clump		C	1.762	C	G	0.06359
COPD	9	89311173	chr9:89311173:C:T	T	C	0.06636	0.9287	0.07809	0.741057	164151	328430	effect_is_frequency_minor_allele	not_in_nominal_clump		T	-1.762	T	C	0.06636
COPD	2	203328965	chr2:203328965:T:G	G	T	0.1507	1.05	0.0782	0.741057	164242	328480	effect_is_frequency_minor_allele	not_in_nominal_clump		G	1.761	G	T	0.1507
COPD	11	1924654	chr11:1924654:G:A	A	G	0.355	1.037	0.07824	0.741057	163061	326370	effect_is_frequency_minor_allele	not_in_nominal_clump		A	1.761	A	G	0.355
COPD	10	88283149	chr10:88283149:G:A	G	A	0.424	1.036	0.0784	0.741433	164236	328476	effect_is_frequency_minor_allele	not_in_nominal_clump		G	1.76	G	A	0.424
COPD	1	85629715	chr1:85629715:C:A	A	C	0.4932	1.035	0.07894	0.7436	164162	328348	effect_is_frequency_minor_allele	not_in_nominal_clump		A	1.757	A	C	0.4932
COPD	14	81435271	chr14:81435271:T:C	C	T	0.3553	1.037	0.07908	0.7436	164227	328480	effect_is_frequency_minor_allele	not_in_nominal_clump		C	1.756	C	T	0.3553
COPD	7	106859991	chr7:106859991:T:C	T	C	0.2778	1.039	0.0792	0.7436	164209	328456	effect_is_frequency_minor_allele	not_in_nominal_clump		T	1.755	T	C	0.2778
COPD	9	110346899	chr9:110346899:G:A	A	G	0.4157	1.035	0.07937	0.7436	164222	328474	effect_is_frequency_minor_allele	not_in_nominal_clump		A	1.754	A	G	0.4157
COPD	17	6670772	chr17:6670772:T:C	T	C	0.4501	1.035	0.07942	0.7436	164230	328468	effect_is_frequency_minor_allele	not_in_nominal_clump		T	1.754	T	C	0.4501
COPD	8	100721035	chr8:100721035:G:A	G	A	0.4427	0.9669	0.07948	0.7436	162625	325998	effect_is_frequency_minor_allele	not_in_nominal_clump		G	-1.754	G	A	0.4427
COPD	3	5022255	chr3:5022255:C:A	A	C	0.1345	0.9488	0.0795	0.7436	164228	328480	effect_is_frequency_minor_allele	not_in_nominal_clump		A	-1.754	A	C	0.1345
COPD	13	36846640	chr13:36846640:G:T	T	G	0.07369	0.9326	0.07991	0.7436	163702	327446	effect_is_frequency_minor_allele	not_in_nominal_clump		T	-1.751	T	G	0.07369
COPD	7	22356421	chr7:22356421:C:G	G	C	0.1075	1.057	0.07993	0.7436	164205	328400	effect_is_frequency_minor_allele	not_in_nominal_clump		G	1.751	G	C	0.1075
COPD	9	4298537	chr9:4298537:G:A	A	G	0.2504	1.04	0.08006	0.7436	160989	323768	effect_is_frequency_minor_allele	not_in_nominal_clump		A	1.75	A	G	0.2504
COPD	20	856781	chr20:856781:G:A	A	G	0.06593	0.9289	0.08013	0.7436	164240	328478	effect_is_frequency_minor_allele	not_in_nominal_clump		A	-1.75	A	G	0.06593
COPD	19	18374112	chr19:18374112:G:T	G	T	0.1723	0.9535	0.08059	0.7436	163620	327290	effect_is_frequency_minor_allele	not_in_nominal_clump		G	-1.747	G	T	0.1723
COPD	2	20184791	chr2:20184791:C:T	C	T	0.4846	0.9656	0.081	0.7436	164240	328490	effect_is_frequency_minor_allele	not_in_nominal_clump		C	-1.745	C	T	0.4846
COPD	14	36663564	chr14:36663564:G:A	A	G	0.1672	0.9532	0.08124	0.7436	162158	325410	effect_is_frequency_minor_allele	not_in_nominal_clump		A	-1.744	A	G	0.1672
COPD	14	92105688	chr14:92105688:A:G	G	A	0.1466	0.9507	0.08137	0.7436	164234	328486	effect_is_frequency_minor_allele	not_in_nominal_clump		G	-1.743	G	A	0.1466
COPD	7	77339586	chr7:77339586:A:G	G	A	0.101	0.9435	0.08141	0.7436	164230	328460	effect_is_frequency_minor_allele	not_in_nominal_clump		G	-1.743	G	A	0.101
COPD	3	15064685	chr3:15064685:T:C	C	T	0.0555	1.078	0.08152	0.7436	164042	328044	effect_is_frequency_minor_allele	not_in_nominal_clump		C	1.742	C	T	0.0555
COPD	7	22668551	chr7:22668551:C:T	C	T	0.395	0.9657	0.08156	0.7436	163893	327746	effect_is_frequency_minor_allele	not_in_nominal_clump		C	-1.742	C	T	0.395
COPD	14	22851798	chr14:22851798:C:T	T	C	0.1659	1.048	0.08161	0.7436	164234	328478	effect_is_frequency_minor_allele	not_in_nominal_clump		T	1.741	T	C	0.1659
COPD	20	53922988	chr20:53922988:G:A	A	G	0.1378	0.9493	0.08163	0.7436	164244	328486	effect_is_frequency_minor_allele	not_in_nominal_clump		A	-1.741	A	G	0.1378
COPD	15	68352815	chr15:68352815:T:C	C	T	0.05055	1.076	0.08174	0.7436	164097	328182	effect_is_frequency_minor_allele	not_in_nominal_clump		C	1.741	C	T	0.05055
COPD	13	73702911	chr13:73702911:G:C	C	G	0.1139	1.054	0.08175	0.7436	164037	328072	effect_is_frequency_minor_allele	not_in_nominal_clump		C	1.741	C	G	0.1139
COPD	10	13949330	chr10:13949330:A:G	G	A	0.1511	1.05	0.08183	0.7436	164224	328460	effect_is_frequency_minor_allele	not_in_nominal_clump		G	1.74	G	A	0.1511
COPD	3	136819538	chr3:136819538:G:T	G	T	0.3078	0.9627	0.08192	0.7436	164119	328254	effect_is_frequency_minor_allele	not_in_nominal_clump		G	-1.74	G	T	0.3078
COPD	3	136818202	chr3:136818202:T:C	T	C	0.3083	0.9628	0.08212	0.7436	164226	328466	effect_is_frequency_minor_allele	not_in_nominal_clump		T	-1.738	T	C	0.3083
COPD	15	68353360	chr15:68353360:G:A	A	G	0.05041	1.076	0.08223	0.7436	164220	328456	effect_is_frequency_minor_allele	not_in_nominal_clump		A	1.738	A	G	0.05041
COPD	14	68807188	chr14:68807188:T:C	C	T	0.2243	1.043	0.08223	0.7436	164183	328368	effect_is_frequency_minor_allele	not_in_nominal_clump		C	1.738	C	T	0.2243
COPD	5	171522065	chr5:171522065:G:A	A	G	0.08289	1.056	0.08227	0.7436	164236	328486	effect_is_frequency_minor_allele	not_in_nominal_clump		A	1.738	A	G	0.08289
COPD	1	224732694	chr1:224732694:T:A	A	T	0.1026	1.059	0.08259	0.7436	164231	328470	effect_is_frequency_minor_allele	not_in_nominal_clump		A	1.736	A	T	0.1026
COPD	12	53325991	chr12:53325991:C:A	A	C	0.07795	0.9356	0.0826	0.7436	163842	327938	effect_is_frequency_minor_allele	not_in_nominal_clump		A	-1.736	A	C	0.07795
COPD	19	38869957	chr19:38869957:C:T	T	C	0.08215	0.9364	0.0826	0.7436	163191	327138	effect_is_frequency_minor_allele	not_in_nominal_clump		T	-1.736	T	C	0.08215
COPD	19	38993441	chr19:38993441:C:T	T	C	0.2602	1.04	0.0826	0.7436	164226	328474	effect_is_frequency_minor_allele	not_in_nominal_clump		T	1.736	T	C	0.2602
COPD	9	131628423	chr9:131628423:C:T	T	C	0.2054	1.041	0.08271	0.7436	163498	327512	effect_is_frequency_minor_allele	not_in_nominal_clump		T	1.735	T	C	0.2054
COPD	15	78944473	chr15:78944473:G:A	G	A	0.4645	1.033	0.08283	0.7436	164149	328350	effect_is_frequency_minor_allele	not_in_nominal_clump		G	1.735	G	A	0.4645
COPD	7	77338433	chr7:77338433:C:T	T	C	0.1884	0.9563	0.08285	0.7436	164227	328484	effect_is_frequency_minor_allele	not_in_nominal_clump		T	-1.734	T	C	0.1884
COPD	4	105896589	chr4:105896589:T:C	C	T	0.05476	1.066	0.08298	0.743684	164039	328204	effect_is_frequency_minor_allele	not_in_nominal_clump		C	1.734	C	T	0.05476
COPD	20	64057006	chr20:64057006:T:C	T	C	0.3509	0.9643	0.08338	0.745051	164222	328462	effect_is_frequency_minor_allele	not_in_nominal_clump		T	-1.731	T	C	0.3509
COPD	22	46007159	chr22:46007159:G:A	A	G	0.06228	1.074	0.08352	0.745051	163426	327550	effect_is_frequency_minor_allele	not_in_nominal_clump		A	1.731	A	G	0.06228
COPD	8	23539219	chr8:23539219:G:A	A	G	0.2004	1.039	0.08359	0.745051	164228	328480	effect_is_frequency_minor_allele	not_in_nominal_clump		A	1.73	A	G	0.2004
COPD	7	4188980	chr7:4188980:G:A	A	G	0.1477	1.045	0.08369	0.745051	164233	328462	effect_is_frequency_minor_allele	not_in_nominal_clump		A	1.73	A	G	0.1477
COPD	22	38240789	chr22:38240789:G:A	A	G	0.1468	1.05	0.08374	0.745051	164229	328454	effect_is_frequency_minor_allele	not_in_nominal_clump		A	1.729	A	G	0.1468
COPD	6	44041448	chr6:44041448:A:C	C	A	0.05744	0.9282	0.08393	0.745051	164226	328464	effect_is_frequency_minor_allele	not_in_nominal_clump		C	-1.728	C	A	0.05744
COPD	6	31216419	chr6:31216419:A:G	A	G	0.4153	0.9651	0.08417	0.745051	164223	328452	effect_is_frequency_minor_allele	not_in_nominal_clump		A	-1.727	A	G	0.4153
COPD	7	99381132	chr7:99381132:A:G	G	A	0.2603	1.033	0.08418	0.745051	164144	328320	effect_is_frequency_minor_allele	not_in_nominal_clump		G	1.727	G	A	0.2603
COPD	20	54118602	chr20:54118602:G:A	G	A	0.08788	1.062	0.08422	0.745051	163838	327622	effect_is_frequency_minor_allele	not_in_nominal_clump		G	1.727	G	A	0.08788
COPD	2	38090992	chr2:38090992:G:A	G	A	0.4834	1.034	0.08436	0.74522	164075	328324	effect_is_frequency_minor_allele	not_in_nominal_clump		G	1.726	G	A	0.4834
COPD	13	34348957	chr13:34348957:G:T	G	T	0.211	1.039	0.0847	0.747153	163996	328124	effect_is_frequency_minor_allele	not_in_nominal_clump		G	1.724	G	T	0.211
COPD	9	91179514	chr9:91179514:G:A	G	A	0.2066	1.037	0.08486	0.747495	164188	328422	effect_is_frequency_minor_allele	not_in_nominal_clump		G	1.723	G	A	0.2066
COPD	17	27527162	chr17:27527162:A:G	G	A	0.4044	1.035	0.08521	0.748194	164207	328458	effect_is_frequency_minor_allele	not_in_nominal_clump		G	1.721	G	A	0.4044
COPD	14	101949588	chr14:101949588:G:C	C	G	0.05916	1.071	0.08546	0.748194	160959	322890	effect_is_frequency_minor_allele	not_in_nominal_clump		C	1.72	C	G	0.05916
COPD	10	14396914	chr10:14396914:A:G	A	G	0.3856	1.036	0.08551	0.748194	164217	328478	effect_is_frequency_minor_allele	not_in_nominal_clump		A	1.72	A	G	0.3856
COPD	9	133133804	chr9:133133804:G:A	A	G	0.3368	1.037	0.08571	0.748194	164148	328396	effect_is_frequency_minor_allele	not_in_nominal_clump		A	1.718	A	G	0.3368
COPD	16	57591318	chr16:57591318:G:A	G	A	0.3318	1.037	0.08576	0.748194	162130	325486	effect_is_frequency_minor_allele	not_in_nominal_clump		G	1.718	G	A	0.3318
COPD	17	72684616	chr17:72684616:T:C	C	T	0.4086	1.035	0.08586	0.748194	164239	328488	effect_is_frequency_minor_allele	not_in_nominal_clump		C	1.718	C	T	0.4086
COPD	3	113536296	chr3:113536296:C:T	T	C	0.1204	1.051	0.08589	0.748194	164237	328482	effect_is_frequency_minor_allele	not_in_nominal_clump		T	1.717	T	C	0.1204
COPD	12	56752285	chr12:56752285:T:G	G	T	0.13	0.9497	0.08591	0.748194	163836	328040	effect_is_frequency_minor_allele	not_in_nominal_clump		G	-1.717	G	T	0.13
COPD	7	24827071	chr7:24827071:T:C	T	C	0.4016	1.035	0.08619	0.748927	164241	328486	effect_is_frequency_minor_allele	not_in_nominal_clump		T	1.716	T	C	0.4016
COPD	2	46647706	chr2:46647706:T:C	C	T	0.05037	0.9247	0.08638	0.748927	164236	328476	effect_is_frequency_minor_allele	not_in_nominal_clump		C	-1.715	C	T	0.05037
COPD	1	3542633	chr1:3542633:G:A	A	G	0.08676	0.9385	0.08647	0.748927	162239	324946	effect_is_frequency_minor_allele	not_in_nominal_clump		A	-1.714	A	G	0.08676
COPD	2	20182069	chr2:20182069:T:C	C	T	0.3416	1.037	0.08648	0.748927	164160	328356	effect_is_frequency_minor_allele	not_in_nominal_clump		C	1.714	C	T	0.3416
COPD	6	136774002	chr6:136774002:C:G	G	C	0.05258	0.9229	0.08672	0.749952	163864	327836	effect_is_frequency_minor_allele	not_in_nominal_clump		G	-1.713	G	C	0.05258
COPD	11	268020	chr11:268020:A:G	G	A	0.3029	1.038	0.08706	0.750958	160737	322852	effect_is_frequency_minor_allele	not_in_nominal_clump		G	1.711	G	A	0.3029
COPD	11	101915283	chr11:101915283:G:A	A	G	0.05307	0.9237	0.08708	0.750958	164240	328476	effect_is_frequency_minor_allele	not_in_nominal_clump		A	-1.711	A	G	0.05307
COPD	22	45105270	chr22:45105270:T:C	T	C	0.4402	0.9665	0.08722	0.751115	164229	328468	effect_is_frequency_minor_allele	not_in_nominal_clump		T	-1.71	T	C	0.4402
COPD	2	220199130	chr2:220199130:G:A	G	A	0.4471	1.035	0.08739	0.75153	164231	328466	effect_is_frequency_minor_allele	not_in_nominal_clump		G	1.709	G	A	0.4471
COPD	1	167713850	chr1:167713850:C:T	T	C	0.1721	1.04	0.08771	0.752784	164238	328482	effect_is_frequency_minor_allele	not_in_nominal_clump		T	1.708	T	C	0.1721
COPD	3	194633785	chr3:194633785:A:G	G	A	0.3853	0.966	0.08778	0.752784	164234	328490	effect_is_frequency_minor_allele	not_in_nominal_clump		G	-1.707	G	A	0.3853
COPD	11	118274971	chr11:118274971:C:T	T	C	0.403	0.9656	0.088	0.753518	164219	328476	effect_is_frequency_minor_allele	not_in_nominal_clump		T	-1.706	T	C	0.403
COPD	5	72451621	chr5:72451621:C:T	T	C	0.1894	1.044	0.08811	0.753518	164236	328486	effect_is_frequency_minor_allele	not_in_nominal_clump		T	1.705	T	C	0.1894
COPD	1	161390645	chr1:161390645:C:T	T	C	0.09917	1.055	0.08854	0.755585	164224	328476	effect_is_frequency_minor_allele	not_in_nominal_clump		T	1.703	T	C	0.09917
COPD	9	94919793	chr9:94919793:A:T	T	A	0.3665	0.9653	0.08889	0.755585	164181	328384	effect_is_frequency_minor_allele	not_in_nominal_clump		T	-1.701	T	A	0.3665
COPD	6	133569057	chr6:133569057:A:G	G	A	0.1021	1.046	0.08896	0.755585	164205	328440	effect_is_frequency_minor_allele	not_in_nominal_clump		G	1.701	G	A	0.1021
COPD	1	209815925	chr1:209815925:A:G	A	G	0.1773	1.046	0.08904	0.755585	164234	328474	effect_is_frequency_minor_allele	not_in_nominal_clump		A	1.701	A	G	0.1773
COPD	1	62287711	chr1:62287711:A:G	G	A	0.3456	0.9646	0.08915	0.755585	164225	328462	effect_is_frequency_minor_allele	not_in_nominal_clump		G	-1.7	G	A	0.3456
COPD	1	165630909	chr1:165630909:G:A	A	G	0.4495	0.9671	0.08931	0.755585	164196	328436	effect_is_frequency_minor_allele	not_in_nominal_clump		A	-1.699	A	G	0.4495
COPD	1	169485034	chr1:169485034:G:A	A	G	0.06486	0.9313	0.08935	0.755585	164197	328378	effect_is_frequency_minor_allele	not_in_nominal_clump		A	-1.699	A	G	0.06486
COPD	9	68749853	chr9:68749853:T:C	C	T	0.3832	1.036	0.08956	0.755585	164213	328474	effect_is_frequency_minor_allele	not_in_nominal_clump		C	1.698	C	T	0.3832
COPD	2	42924254	chr2:42924254:A:C	A	C	0.3706	0.9655	0.08985	0.755585	164232	328484	effect_is_frequency_minor_allele	not_in_nominal_clump		A	-1.696	A	C	0.3706
COPD	11	12073111	chr11:12073111:G:A	A	G	0.4895	0.9672	0.08985	0.755585	164226	328462	effect_is_frequency_minor_allele	not_in_nominal_clump		A	-1.696	A	G	0.4895
COPD	5	35858222	chr5:35858222:A:G	G	A	0.08419	0.9389	0.09007	0.755585	164187	328420	effect_is_frequency_minor_allele	not_in_nominal_clump		G	-1.695	G	A	0.08419
COPD	1	85607709	chr1:85607709:G:A	A	G	0.06493	1.071	0.09015	0.755585	164094	328244	effect_is_frequency_minor_allele	not_in_nominal_clump		A	1.695	A	G	0.06493
COPD	2	43085972	chr2:43085972:G:C	C	G	0.154	1.047	0.09018	0.755585	164209	328438	effect_is_frequency_minor_allele	not_in_nominal_clump		C	1.694	C	G	0.154
COPD	18	77101215	chr18:77101215:G:A	G	A	0.353	1.034	0.09026	0.755585	162948	326250	effect_is_frequency_minor_allele	not_in_nominal_clump		G	1.694	G	A	0.353
COPD	10	114696337	chr10:114696337:C:T	T	C	0.1118	1.05	0.09031	0.755585	164236	328476	effect_is_frequency_minor_allele	not_in_nominal_clump		T	1.694	T	C	0.1118
COPD	3	152697154	chr3:152697154:A:G	A	G	0.2071	1.041	0.09033	0.755585	164236	328484	effect_is_frequency_minor_allele	not_in_nominal_clump		A	1.694	A	G	0.2071
COPD	19	42443260	chr19:42443260:A:G	G	A	0.04758	1.069	0.09048	0.755585	164224	328450	effect_is_frequency_minor_allele	not_in_nominal_clump		G	1.693	G	A	0.04758
COPD	6	29976537	chr6:29976537:T:C	T	C	0.4572	0.9663	0.09059	0.755585	163945	328126	effect_is_frequency_minor_allele	not_in_nominal_clump		T	-1.692	T	C	0.4572
COPD	11	69320907	chr11:69320907:C:G	G	C	0.3138	1.037	0.09068	0.755585	164117	328236	effect_is_frequency_minor_allele	not_in_nominal_clump		G	1.692	G	C	0.3138
COPD	10	5549115	chr10:5549115:C:T	T	C	0.2733	0.9632	0.09088	0.75623	164211	328390	effect_is_frequency_minor_allele	not_in_nominal_clump		T	-1.691	T	C	0.2733
COPD	17	30971286	chr17:30971286:C:G	G	C	0.1518	1.037	0.09113	0.757158	161863	325466	effect_is_frequency_minor_allele	not_in_nominal_clump		G	1.689	G	C	0.1518
COPD	1	63919265	chr1:63919265:C:A	A	C	0.1076	1.054	0.09125	0.757158	164236	328488	effect_is_frequency_minor_allele	not_in_nominal_clump		A	1.689	A	C	0.1076
COPD	2	36951728	chr2:36951728:T:C	C	T	0.1552	0.9538	0.09136	0.757158	164048	328196	effect_is_frequency_minor_allele	not_in_nominal_clump		C	-1.688	C	T	0.1552
COPD	15	96052658	chr15:96052658:T:C	C	T	0.0732	1.065	0.0916	0.757172	164161	328312	effect_is_frequency_minor_allele	not_in_nominal_clump		C	1.687	C	T	0.0732
COPD	13	26186675	chr13:26186675:A:G	A	G	0.3685	0.9659	0.09172	0.757172	163956	328160	effect_is_frequency_minor_allele	not_in_nominal_clump		A	-1.686	A	G	0.3685
COPD	9	129776640	chr9:129776640:T:C	C	T	0.1282	0.9499	0.09173	0.757172	164224	328468	effect_is_frequency_minor_allele	not_in_nominal_clump		C	-1.686	C	T	0.1282
COPD	19	48760629	chr19:48760629:G:A	A	G	0.0535	1.078	0.09204	0.758715	161860	323906	effect_is_frequency_minor_allele	not_in_nominal_clump		A	1.685	A	G	0.0535
COPD	20	37345688	chr20:37345688:G:A	A	G	0.05213	1.079	0.09239	0.758811	164220	328462	effect_is_frequency_minor_allele	not_in_nominal_clump		A	1.683	A	G	0.05213
COPD	17	40537664	chr17:40537664:A:G	A	G	0.4344	0.9683	0.09243	0.758811	164244	328490	effect_is_frequency_minor_allele	not_in_nominal_clump		A	-1.683	A	G	0.4344
COPD	19	45475117	chr19:45475117:A:G	G	A	0.4475	0.9671	0.09251	0.758811	162499	325302	effect_is_frequency_minor_allele	not_in_nominal_clump		G	-1.682	G	A	0.4475
COPD	1	8090578	chr1:8090578:T:C	C	T	0.1266	0.9492	0.09267	0.758811	164216	328450	effect_is_frequency_minor_allele	not_in_nominal_clump		C	-1.681	C	T	0.1266
COPD	22	30210997	chr22:30210997:C:T	T	C	0.1913	0.9575	0.09276	0.758811	164194	328400	effect_is_frequency_minor_allele	not_in_nominal_clump		T	-1.681	T	C	0.1913
COPD	2	240373712	chr2:240373712:A:G	A	G	0.2269	0.9604	0.09279	0.758811	163791	327614	effect_is_frequency_minor_allele	not_in_nominal_clump		A	-1.681	A	G	0.2269
COPD	19	38992910	chr19:38992910:G:A	A	G	0.4327	1.033	0.09335	0.761063	164223	328486	effect_is_frequency_minor_allele	not_in_nominal_clump		A	1.678	A	G	0.4327
COPD	1	212701484	chr1:212701484:C:G	G	C	0.2631	0.9624	0.09366	0.761063	164180	328464	effect_is_frequency_minor_allele	not_in_nominal_clump		G	-1.676	G	C	0.2631
COPD	19	55368504	chr19:55368504:C:T	T	C	0.3962	0.9675	0.09372	0.761063	163585	327516	effect_is_frequency_minor_allele	not_in_nominal_clump		T	-1.676	T	C	0.3962
COPD	11	79418989	chr11:79418989:C:T	T	C	0.07087	0.9343	0.09375	0.761063	164240	328476	effect_is_frequency_minor_allele	not_in_nominal_clump		T	-1.676	T	C	0.07087
COPD	10	3851788	chr10:3851788:C:T	T	C	0.149	0.9541	0.09403	0.761063	164242	328490	effect_is_frequency_minor_allele	not_in_nominal_clump		T	-1.674	T	C	0.149
COPD	5	172903442	chr5:172903442:A:G	A	G	0.4503	1.034	0.09426	0.761063	163386	327166	effect_is_frequency_minor_allele	not_in_nominal_clump		A	1.673	A	G	0.4503
COPD	10	110834149	chr10:110834149:A:G	G	A	0.1933	0.9584	0.0944	0.761063	164235	328476	effect_is_frequency_minor_allele	not_in_nominal_clump		G	-1.673	G	A	0.1933
COPD	2	11390110	chr2:11390110:A:G	G	A	0.4101	1.034	0.09445	0.761063	164229	328480	effect_is_frequency_minor_allele	not_in_nominal_clump		G	1.672	G	A	0.4101
COPD	9	81558189	chr9:81558189:C:G	C	G	0.1794	0.9572	0.09446	0.761063	164140	328274	effect_is_frequency_minor_allele	not_in_nominal_clump		C	-1.672	C	G	0.1794
COPD	14	34376060	chr14:34376060:C:G	G	C	0.05028	1.068	0.09456	0.761063	164130	328266	effect_is_frequency_minor_allele	not_in_nominal_clump		G	1.672	G	C	0.05028
COPD	15	78943104	chr15:78943104:T:C	T	C	0.4695	1.032	0.09459	0.761063	164232	328470	effect_is_frequency_minor_allele	not_in_nominal_clump		T	1.672	T	C	0.4695
COPD	4	6733005	chr4:6733005:A:G	G	A	0.3271	0.9651	0.09462	0.761063	163286	326764	effect_is_frequency_minor_allele	not_in_nominal_clump		G	-1.672	G	A	0.3271
COPD	14	20613327	chr14:20613327:C:T	T	C	0.2569	1.038	0.09467	0.761063	164235	328472	effect_is_frequency_minor_allele	not_in_nominal_clump		T	1.671	T	C	0.2569
COPD	15	75661755	chr15:75661755:A:G	A	G	0.2267	0.9604	0.09486	0.761086	163977	328036	effect_is_frequency_minor_allele	not_in_nominal_clump		A	-1.67	A	G	0.2267
COPD	1	109792563	chr1:109792563:C:A	A	C	0.05673	1.062	0.09499	0.761086	162964	326204	effect_is_frequency_minor_allele	not_in_nominal_clump		A	1.67	A	C	0.05673
COPD	8	13353093	chr8:13353093:A:G	G	A	0.3551	0.9657	0.09509	0.761086	164225	328468	effect_is_frequency_minor_allele	not_in_nominal_clump		G	-1.669	G	A	0.3551
COPD	6	31203480	chr6:31203480:A:C	C	A	0.4778	1.034	0.09523	0.761086	164052	328132	effect_is_frequency_minor_allele	not_in_nominal_clump		C	1.668	C	A	0.4778
COPD	20	45344042	chr20:45344042:G:C	C	G	0.1605	1.045	0.09529	0.761086	164068	328184	effect_is_frequency_minor_allele	not_in_nominal_clump		C	1.668	C	G	0.1605
COPD	10	6794798	chr10:6794798:A:G	A	G	0.1358	1.047	0.09572	0.762993	164233	328490	effect_is_frequency_minor_allele	not_in_nominal_clump		A	1.666	A	G	0.1358
COPD	5	170523390	chr5:170523390:G:A	A	G	0.1763	1.043	0.09585	0.762993	164239	328482	effect_is_frequency_minor_allele	not_in_nominal_clump		A	1.665	A	G	0.1763
COPD	4	157000328	chr4:157000328:G:A	G	A	0.3693	1.032	0.0959	0.762993	164203	328400	effect_is_frequency_minor_allele	not_in_nominal_clump		G	1.665	G	A	0.3693
COPD	14	50944898	chr14:50944898:G:C	C	G	0.06048	1.067	0.09664	0.767889	163743	327646	effect_is_frequency_minor_allele	not_in_nominal_clump		C	1.661	C	G	0.06048
COPD	15	32825101	chr15:32825101:C:A	A	C	0.2178	0.9599	0.09678	0.768012	164234	328490	effect_is_frequency_minor_allele	not_in_nominal_clump		A	-1.661	A	C	0.2178
COPD	19	48568520	chr19:48568520:G:A	A	G	0.07033	0.9344	0.097	0.768769	164199	328420	effect_is_frequency_minor_allele	not_in_nominal_clump		A	-1.66	A	G	0.07033
COPD	18	13800957	chr18:13800957:G:T	T	G	0.1203	1.051	0.09741	0.769938	162863	326222	effect_is_frequency_minor_allele	not_in_nominal_clump		T	1.658	T	G	0.1203
COPD	22	38927159	chr22:38927159:A:G	G	A	0.07277	0.936	0.09757	0.769938	163907	328000	effect_is_frequency_minor_allele	not_in_nominal_clump		G	-1.657	G	A	0.07277
COPD	12	6231222	chr12:6231222:T:C	C	T	0.4479	0.9674	0.09789	0.769938	164206	328430	effect_is_frequency_minor_allele	not_in_nominal_clump		C	-1.655	C	T	0.4479
COPD	4	2796443	chr4:2796443:G:A	A	G	0.3309	1.033	0.09789	0.769938	162379	325860	effect_is_frequency_minor_allele	not_in_nominal_clump		A	1.655	A	G	0.3309
COPD	11	118274089	chr11:118274089:T:G	G	T	0.4031	0.9666	0.09799	0.769938	164228	328468	effect_is_frequency_minor_allele	not_in_nominal_clump		G	-1.655	G	T	0.4031
COPD	11	3057655	chr11:3057655:T:G	G	T	0.4226	1.034	0.09802	0.769938	163675	327632	effect_is_frequency_minor_allele	not_in_nominal_clump		G	1.655	G	T	0.4226
COPD	9	21684690	chr9:21684690:C:T	T	C	0.1085	1.054	0.09825	0.769938	164216	328426	effect_is_frequency_minor_allele	not_in_nominal_clump		T	1.653	T	C	0.1085
COPD	19	7833655	chr19:7833655:C:T	T	C	0.1656	1.045	0.09829	0.769938	164104	328262	effect_is_frequency_minor_allele	not_in_nominal_clump		T	1.653	T	C	0.1656
COPD	2	130372862	chr2:130372862:G:C	C	G	0.08619	1.049	0.09848	0.769938	162806	326532	effect_is_frequency_minor_allele	not_in_nominal_clump		C	1.652	C	G	0.08619
COPD	7	5554968	chr7:5554968:C:T	T	C	0.06106	0.9298	0.09865	0.769938	162602	325512	effect_is_frequency_minor_allele	not_in_nominal_clump		T	-1.651	T	C	0.06106
COPD	11	129729741	chr11:129729741:G:A	A	G	0.131	0.9511	0.09875	0.769938	164237	328480	effect_is_frequency_minor_allele	not_in_nominal_clump		A	-1.651	A	G	0.131
COPD	8	23538547	chr8:23538547:T:G	G	T	0.2042	1.037	0.09878	0.769938	163424	326890	effect_is_frequency_minor_allele	not_in_nominal_clump		G	1.651	G	T	0.2042
COPD	21	33380457	chr21:33380457:A:C	A	C	0.403	0.968	0.09901	0.769938	164219	328484	effect_is_frequency_minor_allele	not_in_nominal_clump		A	-1.65	A	C	0.403
COPD	8	55845249	chr8:55845249:T:G	G	T	0.1206	0.9486	0.09907	0.769938	157627	316504	effect_is_frequency_minor_allele	not_in_nominal_clump		G	-1.649	G	T	0.1206
COPD	8	124451009	chr8:124451009:T:C	T	C	0.4706	0.9677	0.09909	0.769938	164224	328464	effect_is_frequency_minor_allele	not_in_nominal_clump		T	-1.649	T	C	0.4706
COPD	14	45891822	chr14:45891822:C:G	G	C	0.08002	0.9383	0.09933	0.769938	164199	328406	effect_is_frequency_minor_allele	not_in_nominal_clump		G	-1.648	G	C	0.08002
COPD	11	45089827	chr11:45089827:C:T	T	C	0.1025	0.9462	0.09947	0.769938	164230	328462	effect_is_frequency_minor_allele	not_in_nominal_clump		T	-1.647	T	C	0.1025
COPD	10	44301639	chr10:44301639:T:C	T	C	0.3542	1.034	0.09951	0.769938	164235	328494	effect_is_frequency_minor_allele	not_in_nominal_clump		T	1.647	T	C	0.3542
COPD	13	98657957	chr13:98657957:A:G	G	A	0.2316	0.964	0.09952	0.769938	164215	328446	effect_is_frequency_minor_allele	not_in_nominal_clump		G	-1.647	G	A	0.2316
COPD	12	726151	chr12:726151:C:T	C	T	0.4755	1.032	0.09989	0.770866	164226	328482	effect_is_frequency_minor_allele	not_in_nominal_clump		C	1.645	C	T	0.4755
COPD	2	38105796	chr2:38105796:A:G	G	A	0.127	1.047	0.09989	0.770866	163946	327926	effect_is_frequency_minor_allele	not_in_nominal_clump		G	1.645	G	A	0.127
COPD	14	76770037	chr14:76770037:C:T	C	T	0.4358	1.034	0.1001	0.771457	164191	328468	effect_is_frequency_minor_allele	not_in_nominal_clump		C	1.644	C	T	0.4358
COPD	1	94654672	chr1:94654672:T:C	C	T	0.2635	0.9628	0.1005	0.771457	164216	328452	effect_is_frequency_minor_allele	not_in_nominal_clump		C	-1.643	C	T	0.2635
COPD	4	154530607	chr4:154530607:T:A	A	T	0.1832	1.043	0.1007	0.771457	164231	328466	effect_is_frequency_minor_allele	not_in_nominal_clump		A	1.642	A	T	0.1832
COPD	4	185847897	chr4:185847897:T:C	T	C	0.447	1.033	0.1007	0.771457	164223	328470	effect_is_frequency_minor_allele	not_in_nominal_clump		T	1.642	T	C	0.447
COPD	19	4717175	chr19:4717175:G:A	G	A	0.2429	0.9621	0.1008	0.771457	164225	328450	effect_is_frequency_minor_allele	not_in_nominal_clump		G	-1.641	G	A	0.2429
COPD	6	158170446	chr6:158170446:A:G	G	A	0.05935	1.067	0.101	0.771457	164234	328476	effect_is_frequency_minor_allele	not_in_nominal_clump		G	1.64	G	A	0.05935
COPD	18	48997580	chr18:48997580:G:A	A	G	0.1157	1.046	0.1011	0.771457	164240	328486	effect_is_frequency_minor_allele	not_in_nominal_clump		A	1.639	A	G	0.1157
COPD	8	8626677	chr8:8626677:T:C	C	T	0.2268	0.9611	0.1012	0.771457	164225	328456	effect_is_frequency_minor_allele	not_in_nominal_clump		C	-1.639	C	T	0.2268
COPD	14	96104016	chr14:96104016:A:G	G	A	0.1268	1.048	0.1012	0.771457	163920	327882	effect_is_frequency_minor_allele	not_in_nominal_clump		G	1.639	G	A	0.1268
COPD	16	81479031	chr16:81479031:T:G	T	G	0.308	0.965	0.1013	0.771457	164024	328084	effect_is_frequency_minor_allele	not_in_nominal_clump		T	-1.639	T	G	0.308
COPD	15	67149659	chr15:67149659:T:C	C	T	0.3448	1.035	0.1016	0.771457	163973	327976	effect_is_frequency_minor_allele	not_in_nominal_clump		C	1.637	C	T	0.3448
COPD	11	47216129	chr11:47216129:T:C	C	T	0.1092	1.053	0.1018	0.771457	164244	328492	effect_is_frequency_minor_allele	not_in_nominal_clump		C	1.636	C	T	0.1092
COPD	22	24466629	chr22:24466629:G:A	A	G	0.2268	0.9611	0.102	0.771457	164222	328462	effect_is_frequency_minor_allele	not_in_nominal_clump		A	-1.635	A	G	0.2268
COPD	9	113675767	chr9:113675767:C:T	T	C	0.2459	1.036	0.1021	0.771457	164108	328274	effect_is_frequency_minor_allele	not_in_nominal_clump		T	1.635	T	C	0.2459
COPD	21	43601038	chr21:43601038:G:A	G	A	0.3342	0.9657	0.1022	0.771457	164245	328494	effect_is_frequency_minor_allele	not_in_nominal_clump		G	-1.635	G	A	0.3342
COPD	2	111670832	chr2:111670832:A:G	G	A	0.2377	1.038	0.1026	0.771457	164194	328398	effect_is_frequency_minor_allele	not_in_nominal_clump		G	1.632	G	A	0.2377
COPD	11	2779439	chr11:2779439:C:T	T	C	0.152	0.9548	0.1027	0.771457	164042	328136	effect_is_frequency_minor_allele	not_in_nominal_clump		T	-1.632	T	C	0.152
COPD	12	124231957	chr12:124231957:A:G	A	G	0.07803	1.058	0.1028	0.771457	164079	328176	effect_is_frequency_minor_allele	not_in_nominal_clump		A	1.632	A	G	0.07803
COPD	16	55471174	chr16:55471174:C:T	T	C	0.08016	1.057	0.1028	0.771457	164082	328168	effect_is_frequency_minor_allele	not_in_nominal_clump		T	1.631	T	C	0.08016
COPD	12	52879961	chr12:52879961:C:A	C	A	0.2219	0.9612	0.1028	0.771457	164231	328490	effect_is_frequency_minor_allele	not_in_nominal_clump		C	-1.631	C	A	0.2219
COPD	19	40605163	chr19:40605163:G:A	A	G	0.4793	1.033	0.103	0.771457	164189	328396	effect_is_frequency_minor_allele	not_in_nominal_clump		A	1.63	A	G	0.4793
COPD	7	22444868	chr7:22444868:G:A	G	A	0.3585	1.034	0.1031	0.771457	164241	328488	effect_is_frequency_minor_allele	not_in_nominal_clump		G	1.63	G	A	0.3585
COPD	4	5446702	chr4:5446702:A:G	G	A	0.1494	1.046	0.1031	0.771457	164217	328470	effect_is_frequency_minor_allele	not_in_nominal_clump		G	1.63	G	A	0.1494
COPD	1	234723148	chr1:234723148:T:G	G	T	0.1626	1.038	0.1035	0.771457	164209	328450	effect_is_frequency_minor_allele	not_in_nominal_clump		G	1.628	G	T	0.1626
COPD	9	14314520	chr9:14314520:T:G	G	T	0.06841	0.936	0.1038	0.771457	163868	327752	effect_is_frequency_minor_allele	not_in_nominal_clump		G	-1.627	G	T	0.06841
COPD	1	9244672	chr1:9244672:G:A	A	G	0.1999	1.04	0.104	0.771457	164236	328474	effect_is_frequency_minor_allele	not_in_nominal_clump		A	1.626	A	G	0.1999
COPD	11	48063637	chr11:48063637:G:A	A	G	0.321	1.03	0.1041	0.771457	164217	328446	effect_is_frequency_minor_allele	not_in_nominal_clump		A	1.625	A	G	0.321
COPD	12	96240801	chr12:96240801:G:A	G	A	0.4757	0.9682	0.1041	0.771457	164180	328398	effect_is_frequency_minor_allele	not_in_nominal_clump		G	-1.625	G	A	0.4757
COPD	6	30516259	chr6:30516259:G:C	C	G	0.05694	0.9292	0.1042	0.771457	164124	328268	effect_is_frequency_minor_allele	not_in_nominal_clump		C	-1.625	C	G	0.05694
COPD	1	152188627	chr1:152188627:T:G	T	G	0.09487	1.048	0.1044	0.771457	164241	328486	effect_is_frequency_minor_allele	not_in_nominal_clump		T	1.624	T	G	0.09487
COPD	10	32379789	chr10:32379789:G:T	T	G	0.2117	1.04	0.1047	0.771457	164198	328438	effect_is_frequency_minor_allele	not_in_nominal_clump		T	1.623	T	G	0.2117
COPD	7	158374043	chr7:158374043:G:A	A	G	0.06315	0.9348	0.1047	0.771457	163959	328046	effect_is_frequency_minor_allele	not_in_nominal_clump		A	-1.623	A	G	0.06315
COPD	3	196136726	chr3:196136726:C:T	C	T	0.1329	0.9525	0.1051	0.771457	161371	323156	effect_is_frequency_minor_allele	not_in_nominal_clump		C	-1.621	C	T	0.1329
COPD	7	118073861	chr7:118073861:C:T	T	C	0.1634	1.043	0.1052	0.771457	164227	328482	effect_is_frequency_minor_allele	not_in_nominal_clump		T	1.62	T	C	0.1634
COPD	4	69057378	chr4:69057378:T:C	C	T	0.1791	1.043	0.1053	0.771457	164136	328326	effect_is_frequency_minor_allele	not_in_nominal_clump		C	1.619	C	T	0.1791
COPD	2	231673216	chr2:231673216:G:A	G	A	0.1853	0.9588	0.1054	0.771457	164232	328472	effect_is_frequency_minor_allele	not_in_nominal_clump		G	-1.619	G	A	0.1853
COPD	1	183186582	chr1:183186582:C:A	C	A	0.4542	1.033	0.1055	0.771457	162958	326192	effect_is_frequency_minor_allele	not_in_nominal_clump		C	1.619	C	A	0.4542
COPD	2	75432106	chr2:75432106:C:T	C	T	0.07385	1.063	0.1056	0.771457	164159	328312	effect_is_frequency_minor_allele	not_in_nominal_clump		C	1.618	C	T	0.07385
COPD	6	11288647	chr6:11288647:A:T	T	A	0.3114	1.035	0.1057	0.771457	164136	328330	effect_is_frequency_minor_allele	not_in_nominal_clump		T	1.618	T	A	0.3114
COPD	8	23797320	chr8:23797320:G:C	C	G	0.2797	1.037	0.1057	0.771457	163787	327588	effect_is_frequency_minor_allele	not_in_nominal_clump		C	1.618	C	G	0.2797
COPD	1	84573275	chr1:84573275:G:A	A	G	0.1165	1.044	0.1057	0.771457	164221	328448	effect_is_frequency_minor_allele	not_in_nominal_clump		A	1.618	A	G	0.1165
COPD	5	170598588	chr5:170598588:G:A	A	G	0.2782	1.036	0.1059	0.771457	164234	328486	effect_is_frequency_minor_allele	not_in_nominal_clump		A	1.617	A	G	0.2782
COPD	11	13668036	chr11:13668036:A:G	A	G	0.4554	1.033	0.106	0.771457	163149	326724	effect_is_frequency_minor_allele	not_in_nominal_clump		A	1.616	A	G	0.4554
COPD	6	2990139	chr6:2990139:C:T	C	T	0.4928	0.9682	0.106	0.771457	164184	328476	effect_is_frequency_minor_allele	not_in_nominal_clump		C	-1.616	C	T	0.4928
COPD	6	33589964	chr6:33589964:T:C	C	T	0.1999	1.041	0.1061	0.771457	164242	328492	effect_is_frequency_minor_allele	not_in_nominal_clump		C	1.616	C	T	0.1999
COPD	2	238379052	chr2:238379052:C:T	T	C	0.06038	0.9313	0.1062	0.771457	164152	328342	effect_is_frequency_minor_allele	not_in_nominal_clump		T	-1.616	T	C	0.06038
COPD	17	76587144	chr17:76587144:G:T	G	T	0.314	1.034	0.1063	0.771457	162972	326246	effect_is_frequency_minor_allele	not_in_nominal_clump		G	1.615	G	T	0.314
COPD	14	103091242	chr14:103091242:G:A	A	G	0.137	0.9536	0.1065	0.771457	163152	326836	effect_is_frequency_minor_allele	not_in_nominal_clump		A	-1.614	A	G	0.137
COPD	11	16982471	chr11:16982471:C:T	T	C	0.0449	1.072	0.1065	0.771457	163971	328072	effect_is_frequency_minor_allele	not_in_nominal_clump		T	1.614	T	C	0.0449
COPD	22	42765399	chr22:42765399:T:C	C	T	0.24	1.037	0.1066	0.771457	164234	328476	effect_is_frequency_minor_allele	not_in_nominal_clump		C	1.613	C	T	0.24
COPD	14	96177063	chr14:96177063:A:G	G	A	0.2513	1.032	0.1067	0.771457	164013	328112	effect_is_frequency_minor_allele	not_in_nominal_clump		G	1.613	G	A	0.2513
COPD	13	34864306	chr13:34864306:T:C	C	T	0.1333	1.046	0.1068	0.771457	164132	328290	effect_is_frequency_minor_allele	not_in_nominal_clump		C	1.613	C	T	0.1333
COPD	2	38092354	chr2:38092354:C:A	C	A	0.4811	1.032	0.1071	0.771457	164048	328352	effect_is_frequency_minor_allele	not_in_nominal_clump		C	1.611	C	A	0.4811
COPD	14	105027925	chr14:105027925:G:A	G	A	0.4221	1.031	0.1072	0.771457	164230	328482	effect_is_frequency_minor_allele	not_in_nominal_clump		G	1.611	G	A	0.4221
COPD	3	105401992	chr3:105401992:A:T	T	A	0.1126	0.9489	0.1073	0.771457	164172	328356	effect_is_frequency_minor_allele	not_in_nominal_clump		T	-1.61	T	A	0.1126
COPD	11	124799503	chr11:124799503:G:A	A	G	0.1381	0.9531	0.1074	0.771457	162982	326478	effect_is_frequency_minor_allele	not_in_nominal_clump		A	-1.61	A	G	0.1381
COPD	19	38792918	chr19:38792918:T:G	T	G	0.3559	1.033	0.1074	0.771457	162832	326390	effect_is_frequency_minor_allele	not_in_nominal_clump		T	1.61	T	G	0.3559
COPD	17	50639458	chr17:50639458:G:A	A	G	0.06128	0.9339	0.1075	0.771457	164189	328372	effect_is_frequency_minor_allele	not_in_nominal_clump		A	-1.61	A	G	0.06128
COPD	1	17232701	chr1:17232701:T:C	C	T	0.2803	1.036	0.1075	0.771457	164229	328480	effect_is_frequency_minor_allele	not_in_nominal_clump		C	1.61	C	T	0.2803
COPD	8	41717921	chr8:41717921:G:A	A	G	0.3428	1.034	0.1076	0.771457	164231	328486	effect_is_frequency_minor_allele	not_in_nominal_clump		A	1.609	A	G	0.3428
COPD	2	88056216	chr2:88056216:C:T	C	T	0.4408	1.032	0.1077	0.771457	164238	328490	effect_is_frequency_minor_allele	not_in_nominal_clump		C	1.609	C	T	0.4408
COPD	19	4915329	chr19:4915329:G:A	G	A	0.3599	0.9668	0.1078	0.771457	164153	328346	effect_is_frequency_minor_allele	not_in_nominal_clump		G	-1.608	G	A	0.3599
COPD	20	13009564	chr20:13009564:G:A	G	A	0.3553	1.032	0.1081	0.771457	164198	328416	effect_is_frequency_minor_allele	not_in_nominal_clump		G	1.607	G	A	0.3553
COPD	17	42520904	chr17:42520904:T:C	C	T	0.04493	1.068	0.1083	0.771457	164235	328472	effect_is_frequency_minor_allele	not_in_nominal_clump		C	1.606	C	T	0.04493
COPD	8	8289865	chr8:8289865:C:G	G	C	0.05694	1.064	0.1084	0.771457	164214	328422	effect_is_frequency_minor_allele	not_in_nominal_clump		G	1.605	G	C	0.05694
COPD	12	106083411	chr12:106083411:C:G	G	C	0.2054	1.041	0.1085	0.771457	164110	328288	effect_is_frequency_minor_allele	not_in_nominal_clump		G	1.605	G	C	0.2054
COPD	12	25384899	chr12:25384899:T:C	C	T	0.3265	1.035	0.1085	0.771457	164228	328486	effect_is_frequency_minor_allele	not_in_nominal_clump		C	1.605	C	T	0.3265
COPD	16	85524373	chr16:85524373:A:G	A	G	0.3191	0.9661	0.1086	0.771457	164188	328410	effect_is_frequency_minor_allele	not_in_nominal_clump		A	-1.605	A	G	0.3191
COPD	19	3054569	chr19:3054569:C:T	T	C	0.1921	0.9592	0.1088	0.771457	164228	328464	effect_is_frequency_minor_allele	not_in_nominal_clump		T	-1.604	T	C	0.1921
COPD	5	172932815	chr5:172932815:G:T	G	T	0.4518	1.032	0.1088	0.771457	164191	328426	effect_is_frequency_minor_allele	not_in_nominal_clump		G	1.604	G	T	0.4518
COPD	7	1567211	chr7:1567211:T:C	C	T	0.13	1.046	0.1089	0.771457	164197	328420	effect_is_frequency_minor_allele	not_in_nominal_clump		C	1.603	C	T	0.13
COPD	6	29764010	chr6:29764010:T:C	C	T	0.1541	1.045	0.109	0.771457	164223	328436	effect_is_frequency_minor_allele	not_in_nominal_clump		C	1.603	C	T	0.1541
COPD	2	38095219	chr2:38095219:A:G	A	G	0.4447	1.032	0.1091	0.771457	164171	328374	effect_is_frequency_minor_allele	not_in_nominal_clump		A	1.602	A	G	0.4447
COPD	10	3106586	chr10:3106586:C:A	A	C	0.2978	1.036	0.1094	0.772692	163709	327612	effect_is_frequency_minor_allele	not_in_nominal_clump		A	1.601	A	C	0.2978
COPD	10	52318299	chr10:52318299:T:G	G	T	0.06525	1.06	0.1096	0.773219	164223	328454	effect_is_frequency_minor_allele	not_in_nominal_clump		G	1.6	G	T	0.06525
COPD	1	179882939	chr1:179882939:T:C	T	C	0.3869	1.033	0.1103	0.773515	164083	328344	effect_is_frequency_minor_allele	not_in_nominal_clump		T	1.597	T	C	0.3869
COPD	6	158027915	chr6:158027915:C:T	T	C	0.06529	0.9346	0.1103	0.773515	164236	328480	effect_is_frequency_minor_allele	not_in_nominal_clump		T	-1.597	T	C	0.06529
COPD	12	26245774	chr12:26245774:C:T	T	C	0.4153	0.9691	0.1105	0.773515	164182	328422	effect_is_frequency_minor_allele	not_in_nominal_clump		T	-1.596	T	C	0.4153
COPD	3	194088799	chr3:194088799:A:G	G	A	0.3176	1.033	0.1106	0.773515	163843	327892	effect_is_frequency_minor_allele	not_in_nominal_clump		G	1.596	G	A	0.3176
COPD	5	143179527	chr5:143179527:T:G	T	G	0.3619	1.033	0.1107	0.773515	164241	328484	effect_is_frequency_minor_allele	not_in_nominal_clump		T	1.595	T	G	0.3619
COPD	2	45964337	chr2:45964337:T:C	C	T	0.06789	1.064	0.1107	0.773515	163468	327388	effect_is_frequency_minor_allele	not_in_nominal_clump		C	1.595	C	T	0.06789
COPD	13	24672396	chr13:24672396:G:A	A	G	0.438	0.9687	0.1109	0.773515	164098	328462	effect_is_frequency_minor_allele	not_in_nominal_clump		A	-1.594	A	G	0.438
COPD	11	128423125	chr11:128423125:T:C	C	T	0.3298	0.9665	0.111	0.773515	164069	328140	effect_is_frequency_minor_allele	not_in_nominal_clump		C	-1.594	C	T	0.3298
COPD	4	8548118	chr4:8548118:C:T	T	C	0.3197	0.9662	0.1111	0.773515	164243	328488	effect_is_frequency_minor_allele	not_in_nominal_clump		T	-1.593	T	C	0.3197
COPD	10	27320414	chr10:27320414:A:G	G	A	0.06254	1.068	0.1112	0.773515	163794	327536	effect_is_frequency_minor_allele	not_in_nominal_clump		G	1.593	G	A	0.06254
COPD	10	4244705	chr10:4244705:A:G	A	G	0.2474	1.032	0.1113	0.773515	164082	328278	effect_is_frequency_minor_allele	not_in_nominal_clump		A	1.592	A	G	0.2474
COPD	3	12554219	chr3:12554219:C:T	T	C	0.3661	1.033	0.1113	0.773515	163532	327280	effect_is_frequency_minor_allele	not_in_nominal_clump		T	1.592	T	C	0.3661
COPD	6	33118472	chr6:33118472:C:T	T	C	0.3546	0.9675	0.1115	0.773515	162764	326302	effect_is_frequency_minor_allele	not_in_nominal_clump		T	-1.591	T	C	0.3546
COPD	16	80931878	chr16:80931878:A:G	G	A	0.4423	1.031	0.1117	0.773515	164228	328478	effect_is_frequency_minor_allele	not_in_nominal_clump		G	1.591	G	A	0.4423
COPD	19	10505627	chr19:10505627:T:G	G	T	0.413	1.032	0.1119	0.773515	164215	328466	effect_is_frequency_minor_allele	not_in_nominal_clump		G	1.59	G	T	0.413
COPD	20	38151711	chr20:38151711:G:A	A	G	0.2344	1.035	0.1119	0.773515	164229	328464	effect_is_frequency_minor_allele	not_in_nominal_clump		A	1.59	A	G	0.2344
COPD	17	28897781	chr17:28897781:T:C	C	T	0.1702	0.9574	0.1119	0.773515	164172	328418	effect_is_frequency_minor_allele	not_in_nominal_clump		C	-1.59	C	T	0.1702
COPD	14	68492994	chr14:68492994:C:T	T	C	0.4259	0.9687	0.1119	0.773515	164201	328398	effect_is_frequency_minor_allele	not_in_nominal_clump		T	-1.59	T	C	0.4259
COPD	10	5293870	chr10:5293870:G:A	A	G	0.1115	1.051	0.1122	0.77472	163687	327318	effect_is_frequency_minor_allele	not_in_nominal_clump		A	1.588	A	G	0.1115
COPD	7	112451582	chr7:112451582:T:G	G	T	0.1971	1.04	0.1128	0.776765	164236	328476	effect_is_frequency_minor_allele	not_in_nominal_clump		G	1.586	G	T	0.1971
COPD	2	112628388	chr2:112628388:T:G	G	T	0.06118	1.057	0.1128	0.776765	163756	327572	effect_is_frequency_minor_allele	not_in_nominal_clump		G	1.586	G	T	0.06118
COPD	7	157318026	chr7:157318026:G:T	T	G	0.4405	1.032	0.1129	0.776765	163481	327200	effect_is_frequency_minor_allele	not_in_nominal_clump		T	1.585	T	G	0.4405
COPD	6	44035121	chr6:44035121:G:A	A	G	0.08296	1.055	0.113	0.776765	164238	328486	effect_is_frequency_minor_allele	not_in_nominal_clump		A	1.585	A	G	0.08296
COPD	3	100525981	chr3:100525981:G:A	A	G	0.3114	1.033	0.1134	0.778646	164133	328418	effect_is_frequency_minor_allele	not_in_nominal_clump		A	1.583	A	G	0.3114
COPD	17	78339075	chr17:78339075:G:A	G	A	0.1592	0.957	0.1137	0.778971	164086	328226	effect_is_frequency_minor_allele	not_in_nominal_clump		G	-1.582	G	A	0.1592
COPD	5	119303575	chr5:119303575:C:T	T	C	0.2161	0.9619	0.1137	0.778971	164225	328486	effect_is_frequency_minor_allele	not_in_nominal_clump		T	-1.582	T	C	0.2161
COPD	2	118250351	chr2:118250351:C:T	C	T	0.2002	0.9643	0.1139	0.779078	164231	328474	effect_is_frequency_minor_allele	not_in_nominal_clump		C	-1.581	C	T	0.2002
COPD	19	12965372	chr19:12965372:T:G	T	G	0.4053	0.9684	0.114	0.779078	164183	328422	effect_is_frequency_minor_allele	not_in_nominal_clump		T	-1.58	T	G	0.4053
COPD	11	2179099	chr11:2179099:A:C	C	A	0.4791	0.9701	0.1142	0.779078	161349	323548	effect_is_frequency_minor_allele	not_in_nominal_clump		C	-1.58	C	A	0.4791
COPD	3	141487958	chr3:141487958:C:T	T	C	0.05348	0.9294	0.1143	0.779078	164194	328404	effect_is_frequency_minor_allele	not_in_nominal_clump		T	-1.579	T	C	0.05348
COPD	19	293346	chr19:293346:A:T	T	A	0.08051	1.059	0.1145	0.779078	164228	328470	effect_is_frequency_minor_allele	not_in_nominal_clump		T	1.578	T	A	0.08051
COPD	17	48961770	chr17:48961770:T:C	C	T	0.4339	0.9698	0.1145	0.779078	164086	328326	effect_is_frequency_minor_allele	not_in_nominal_clump		C	-1.578	C	T	0.4339
COPD	6	158112528	chr6:158112528:T:G	G	T	0.1003	0.9478	0.1146	0.779078	163939	327938	effect_is_frequency_minor_allele	not_in_nominal_clump		G	-1.578	G	T	0.1003
COPD	4	183399204	chr4:183399204:T:C	C	T	0.2144	0.9623	0.115	0.780755	164212	328438	effect_is_frequency_minor_allele	not_in_nominal_clump		C	-1.576	C	T	0.2144
COPD	7	139649352	chr7:139649352:T:C	C	T	0.1426	1.045	0.1151	0.780755	164243	328486	effect_is_frequency_minor_allele	not_in_nominal_clump		C	1.576	C	T	0.1426
COPD	12	57818745	chr12:57818745:G:A	A	G	0.2735	0.9653	0.1154	0.78193	164016	328080	effect_is_frequency_minor_allele	not_in_nominal_clump		A	-1.574	A	G	0.2735
COPD	2	36485762	chr2:36485762:A:G	G	A	0.2523	1.037	0.1159	0.782453	164230	328480	effect_is_frequency_minor_allele	not_in_nominal_clump		G	1.572	G	A	0.2523
COPD	9	2624104	chr9:2624104:A:T	T	A	0.2318	1.037	0.1162	0.782453	164094	328188	effect_is_frequency_minor_allele	not_in_nominal_clump		T	1.571	T	A	0.2318
COPD	1	59138085	chr1:59138085:G:A	A	G	0.3243	0.9674	0.1164	0.782453	164215	328466	effect_is_frequency_minor_allele	not_in_nominal_clump		A	-1.57	A	G	0.3243
COPD	1	16091128	chr1:16091128:A:G	A	G	0.2492	0.964	0.1164	0.782453	161519	324138	effect_is_frequency_minor_allele	not_in_nominal_clump		A	-1.57	A	G	0.2492
COPD	3	125129911	chr3:125129911:C:T	T	C	0.3862	0.9682	0.1164	0.782453	164180	328374	effect_is_frequency_minor_allele	not_in_nominal_clump		T	-1.57	T	C	0.3862
COPD	10	59872787	chr10:59872787:T:G	T	G	0.2525	1.037	0.1166	0.782453	164029	328158	effect_is_frequency_minor_allele	not_in_nominal_clump		T	1.569	T	G	0.2525
COPD	3	186753069	chr3:186753069:G:A	A	G	0.07933	0.9415	0.1166	0.782453	164217	328456	effect_is_frequency_minor_allele	not_in_nominal_clump		A	-1.569	A	G	0.07933
COPD	1	113192104	chr1:113192104:C:T	C	T	0.201	1.039	0.1169	0.782453	164240	328488	effect_is_frequency_minor_allele	not_in_nominal_clump		C	1.568	C	T	0.201
COPD	19	14506482	chr19:14506482:T:G	G	T	0.312	0.9672	0.1169	0.782453	164223	328440	effect_is_frequency_minor_allele	not_in_nominal_clump		G	-1.568	G	T	0.312
COPD	3	98782284	chr3:98782284:A:G	G	A	0.4233	0.9686	0.117	0.782453	164235	328488	effect_is_frequency_minor_allele	not_in_nominal_clump		G	-1.568	G	A	0.4233
COPD	19	9008566	chr19:9008566:G:A	G	A	0.3986	1.032	0.117	0.782453	164231	328458	effect_is_frequency_minor_allele	not_in_nominal_clump		G	1.567	G	A	0.3986
COPD	10	30696152	chr10:30696152:G:A	G	A	0.1884	1.036	0.117	0.782453	164221	328454	effect_is_frequency_minor_allele	not_in_nominal_clump		G	1.567	G	A	0.1884
COPD	5	111997254	chr5:111997254:C:T	T	C	0.09315	0.9488	0.1176	0.785614	164238	328488	effect_is_frequency_minor_allele	not_in_nominal_clump		T	-1.565	T	C	0.09315
COPD	19	7629507	chr19:7629507:G:A	A	G	0.3036	0.9664	0.1178	0.78585	164095	328384	effect_is_frequency_minor_allele	not_in_nominal_clump		A	-1.564	A	G	0.3036
COPD	7	25028604	chr7:25028604:T:C	C	T	0.07284	1.056	0.118	0.78585	164221	328438	effect_is_frequency_minor_allele	not_in_nominal_clump		C	1.563	C	T	0.07284
COPD	18	26482247	chr18:26482247:G:T	G	T	0.3125	1.033	0.1181	0.78585	164228	328488	effect_is_frequency_minor_allele	not_in_nominal_clump		G	1.563	G	T	0.3125
COPD	14	96135994	chr14:96135994:G:A	A	G	0.2141	1.038	0.1182	0.78585	164238	328474	effect_is_frequency_minor_allele	not_in_nominal_clump		A	1.562	A	G	0.2141
COPD	1	161727282	chr1:161727282:G:C	C	G	0.1888	1.035	0.1184	0.78585	164224	328436	effect_is_frequency_minor_allele	not_in_nominal_clump		C	1.562	C	G	0.1888
COPD	10	33004188	chr10:33004188:T:C	C	T	0.05615	1.068	0.1184	0.78585	164137	328274	effect_is_frequency_minor_allele	not_in_nominal_clump		C	1.562	C	T	0.05615
COPD	20	22798077	chr20:22798077:A:G	G	A	0.5021	0.9705	0.1186	0.786331	164233	328476	effect_is_frequency_other_allele	not_in_nominal_clump		G	-1.561	A	G	0.4979
COPD	1	84842841	chr1:84842841:T:G	G	T	0.1268	1.046	0.1189	0.787473	164143	328314	effect_is_frequency_minor_allele	not_in_nominal_clump		G	1.559	G	T	0.1268
COPD	14	34063808	chr14:34063808:A:G	G	A	0.2879	1.035	0.1194	0.789936	164241	328490	effect_is_frequency_minor_allele	not_in_nominal_clump		G	1.557	G	A	0.2879
COPD	21	42058026	chr21:42058026:C:T	T	C	0.1016	1.049	0.1196	0.790411	164219	328462	effect_is_frequency_minor_allele	not_in_nominal_clump		T	1.557	T	C	0.1016
COPD	1	226677553	chr1:226677553:A:C	C	A	0.1539	0.9571	0.1201	0.79183	164168	328342	effect_is_frequency_minor_allele	not_in_nominal_clump		C	-1.555	C	A	0.1539
COPD	19	3336694	chr19:3336694:C:T	T	C	0.1752	0.9589	0.1202	0.79183	161070	323178	effect_is_frequency_minor_allele	not_in_nominal_clump		T	-1.554	T	C	0.1752
COPD	6	7261752	chr6:7261752:T:C	C	T	0.4586	0.9692	0.1202	0.79183	163053	326724	effect_is_frequency_minor_allele	not_in_nominal_clump		C	-1.554	C	T	0.4586
COPD	4	99435309	chr4:99435309:A:G	G	A	0.1055	0.9493	0.1206	0.792023	164228	328460	effect_is_frequency_minor_allele	not_in_nominal_clump		G	-1.552	G	A	0.1055
COPD	9	129557855	chr9:129557855:G:C	C	G	0.05863	0.9331	0.1207	0.792023	163380	327186	effect_is_frequency_minor_allele	not_in_nominal_clump		C	-1.552	C	G	0.05863
COPD	3	127001721	chr3:127001721:G:T	T	G	0.09597	0.9473	0.1209	0.792023	163552	327508	effect_is_frequency_minor_allele	not_in_nominal_clump		T	-1.551	T	G	0.09597
COPD	19	41397794	chr19:41397794:T:G	G	T	0.1068	0.9497	0.121	0.792023	163359	327268	effect_is_frequency_minor_allele	not_in_nominal_clump		G	-1.551	G	T	0.1068
COPD	10	127991671	chr10:127991671:G:A	A	G	0.1325	0.954	0.121	0.792023	164241	328486	effect_is_frequency_minor_allele	not_in_nominal_clump		A	-1.55	A	G	0.1325
COPD	5	172104343	chr5:172104343:T:C	T	C	0.1611	0.9582	0.121	0.792023	164222	328452	effect_is_frequency_minor_allele	not_in_nominal_clump		T	-1.551	T	C	0.1611
COPD	9	3878970	chr9:3878970:A:T	A	T	0.08565	0.9494	0.1212	0.792119	163758	327560	effect_is_frequency_minor_allele	not_in_nominal_clump		A	-1.55	A	T	0.08565
COPD	10	59872236	chr10:59872236:C:T	T	C	0.1653	0.9594	0.1213	0.792119	164223	328478	effect_is_frequency_minor_allele	not_in_nominal_clump		T	-1.55	T	C	0.1653
COPD	20	51636563	chr20:51636563:C:G	C	G	0.1611	1.043	0.1214	0.792119	163594	327222	effect_is_frequency_minor_allele	not_in_nominal_clump		C	1.549	C	G	0.1611
COPD	3	194525065	chr3:194525065:A:G	G	A	0.1028	0.9487	0.1217	0.793046	164203	328400	effect_is_frequency_minor_allele	not_in_nominal_clump		G	-1.548	G	A	0.1028
COPD	21	33949008	chr21:33949008:A:G	G	A	0.4858	0.9692	0.1224	0.793046	164214	328458	effect_is_frequency_minor_allele	not_in_nominal_clump		G	-1.545	G	A	0.4858
COPD	11	115227154	chr11:115227154:T:C	C	T	0.1379	1.043	0.1225	0.793046	164233	328478	effect_is_frequency_minor_allele	not_in_nominal_clump		C	1.544	C	T	0.1379
COPD	2	186572826	chr2:186572826:A:G	G	A	0.0506	1.061	0.1225	0.793046	164182	328306	effect_is_frequency_minor_allele	not_in_nominal_clump		G	1.544	G	A	0.0506
COPD	6	29942973	chr6:29942973:C:T	T	C	0.06066	1.065	0.1225	0.793046	163657	327578	effect_is_frequency_minor_allele	not_in_nominal_clump		T	1.544	T	C	0.06066
COPD	1	157148629	chr1:157148629:T:C	C	T	0.197	1.039	0.123	0.793046	164179	328368	effect_is_frequency_minor_allele	not_in_nominal_clump		C	1.542	C	T	0.197
COPD	17	2396472	chr17:2396472:A:G	G	A	0.2412	1.037	0.123	0.793046	163125	326780	effect_is_frequency_minor_allele	not_in_nominal_clump		G	1.542	G	A	0.2412
COPD	1	6415544	chr1:6415544:G:A	A	G	0.1002	0.9498	0.123	0.793046	164234	328478	effect_is_frequency_minor_allele	not_in_nominal_clump		A	-1.542	A	G	0.1002
COPD	10	68231911	chr10:68231911:G:A	A	G	0.04558	1.065	0.1232	0.793046	164196	328438	effect_is_frequency_minor_allele	not_in_nominal_clump		A	1.541	A	G	0.04558
COPD	7	33904206	chr7:33904206:C:T	T	C	0.4836	0.9694	0.1232	0.793046	164159	328364	effect_is_frequency_minor_allele	not_in_nominal_clump		T	-1.541	T	C	0.4836
COPD	9	128098760	chr9:128098760:A:G	A	G	0.07237	1.052	0.1233	0.793046	163080	326444	effect_is_frequency_minor_allele	not_in_nominal_clump		A	1.541	A	G	0.07237
COPD	21	39386047	chr21:39386047:T:G	T	G	0.3084	1.034	0.1234	0.793046	163992	328234	effect_is_frequency_minor_allele	not_in_nominal_clump		T	1.541	T	G	0.3084
COPD	8	8297953	chr8:8297953:G:A	A	G	0.4613	0.9701	0.1234	0.793046	164209	328482	effect_is_frequency_minor_allele	not_in_nominal_clump		A	-1.541	A	G	0.4613
COPD	1	201650593	chr1:201650593:C:T	T	C	0.06635	1.063	0.1235	0.793046	163856	327968	effect_is_frequency_minor_allele	not_in_nominal_clump		T	1.54	T	C	0.06635
COPD	2	186572810	chr2:186572810:G:A	A	G	0.05062	1.061	0.1235	0.793046	164234	328474	effect_is_frequency_minor_allele	not_in_nominal_clump		A	1.54	A	G	0.05062
COPD	2	28663964	chr2:28663964:G:A	A	G	0.07981	1.058	0.1236	0.793046	164172	328374	effect_is_frequency_minor_allele	not_in_nominal_clump		A	1.54	A	G	0.07981
COPD	1	153565973	chr1:153565973:C:T	C	T	0.1933	1.039	0.124	0.793396	164180	328398	effect_is_frequency_minor_allele	not_in_nominal_clump		C	1.538	C	T	0.1933
COPD	13	32509416	chr13:32509416:C:T	C	T	0.3757	1.031	0.124	0.793396	164217	328456	effect_is_frequency_minor_allele	not_in_nominal_clump		C	1.538	C	T	0.3757
COPD	19	2550109	chr19:2550109:T:C	T	C	0.3769	1.032	0.1241	0.793396	164188	328366	effect_is_frequency_minor_allele	not_in_nominal_clump		T	1.538	T	C	0.3769
COPD	15	58474532	chr15:58474532:A:G	A	G	0.287	0.9662	0.1242	0.793396	164119	328222	effect_is_frequency_minor_allele	not_in_nominal_clump		A	-1.537	A	G	0.287
COPD	2	68908230	chr2:68908230:A:G	G	A	0.1536	1.043	0.1243	0.793396	164200	328412	effect_is_frequency_minor_allele	not_in_nominal_clump		G	1.537	G	A	0.1536
COPD	2	112813004	chr2:112813004:G:T	G	T	0.1313	0.9552	0.1245	0.793396	164200	328476	effect_is_frequency_minor_allele	not_in_nominal_clump		G	-1.536	G	T	0.1313
COPD	6	27762285	chr6:27762285:T:C	C	T	0.239	1.036	0.1246	0.793396	164218	328448	effect_is_frequency_minor_allele	not_in_nominal_clump		C	1.536	C	T	0.239
COPD	5	42994255	chr5:42994255:T:A	T	A	0.0544	1.064	0.1249	0.793396	163978	327968	effect_is_frequency_minor_allele	not_in_nominal_clump		T	1.534	T	A	0.0544
COPD	19	18274404	chr19:18274404:T:C	C	T	0.1236	1.046	0.1251	0.793396	164207	328460	effect_is_frequency_minor_allele	not_in_nominal_clump		C	1.534	C	T	0.1236
COPD	14	96176261	chr14:96176261:G:T	T	G	0.3744	1.03	0.1252	0.793396	164183	328474	effect_is_frequency_minor_allele	not_in_nominal_clump		T	1.533	T	G	0.3744
COPD	17	951427	chr17:951427:G:C	C	G	0.4093	1.031	0.1256	0.793396	164187	328442	effect_is_frequency_minor_allele	not_in_nominal_clump		C	1.532	C	G	0.4093
COPD	1	209655610	chr1:209655610:C:T	T	C	0.2	0.9616	0.1256	0.793396	164236	328484	effect_is_frequency_minor_allele	not_in_nominal_clump		T	-1.532	T	C	0.2
COPD	1	44031093	chr1:44031093:T:C	T	C	0.103	1.052	0.1256	0.793396	164138	328336	effect_is_frequency_minor_allele	not_in_nominal_clump		T	1.532	T	C	0.103
COPD	14	106844924	chr14:106844924:C:T	T	C	0.2216	0.9631	0.1258	0.793396	161270	325828	effect_is_frequency_minor_allele	not_in_nominal_clump		T	-1.531	T	C	0.2216
COPD	1	212478157	chr1:212478157:G:A	G	A	0.5078	0.9716	0.126	0.793396	164231	328476	effect_is_frequency_other_allele	not_in_nominal_clump		G	-1.53	A	G	0.4922
COPD	8	100494461	chr8:100494461:G:A	A	G	0.1612	0.9604	0.126	0.793396	164130	328262	effect_is_frequency_minor_allele	not_in_nominal_clump		A	-1.53	A	G	0.1612
COPD	4	152708639	chr4:152708639:C:T	C	T	0.149	1.038	0.1265	0.793396	164203	328438	effect_is_frequency_minor_allele	not_in_nominal_clump		C	1.528	C	T	0.149
COPD	4	168832569	chr4:168832569:A:G	A	G	0.3727	1.032	0.1265	0.793396	162638	326288	effect_is_frequency_minor_allele	not_in_nominal_clump		A	1.528	A	G	0.3727
COPD	14	50860396	chr14:50860396:G:A	A	G	0.2728	1.035	0.1265	0.793396	164234	328474	effect_is_frequency_minor_allele	not_in_nominal_clump		A	1.528	A	G	0.2728
COPD	14	37570764	chr14:37570764:C:T	C	T	0.389	0.969	0.1265	0.793396	164225	328474	effect_is_frequency_minor_allele	not_in_nominal_clump		C	-1.528	C	T	0.389
COPD	7	77327280	chr7:77327280:C:T	T	C	0.09491	0.9487	0.1267	0.793396	164222	328466	effect_is_frequency_minor_allele	not_in_nominal_clump		T	-1.527	T	C	0.09491
COPD	11	57336325	chr11:57336325:A:G	G	A	0.08354	0.9442	0.1268	0.793396	164219	328438	effect_is_frequency_minor_allele	not_in_nominal_clump		G	-1.527	G	A	0.08354
COPD	12	124804719	chr12:124804719:G:A	A	G	0.4013	1.032	0.1268	0.793396	164215	328474	effect_is_frequency_minor_allele	not_in_nominal_clump		A	1.527	A	G	0.4013
COPD	19	1812683	chr19:1812683:A:G	G	A	0.4578	0.9705	0.127	0.793396	164236	328476	effect_is_frequency_minor_allele	not_in_nominal_clump		G	-1.526	G	A	0.4578
COPD	3	24663730	chr3:24663730:G:A	G	A	0.4542	0.9702	0.127	0.793396	164223	328486	effect_is_frequency_minor_allele	not_in_nominal_clump		G	-1.526	G	A	0.4542
COPD	20	48107681	chr20:48107681:C:T	T	C	0.1202	0.9529	0.127	0.793396	163719	327512	effect_is_frequency_minor_allele	not_in_nominal_clump		T	-1.526	T	C	0.1202
COPD	6	31740370	chr6:31740370:T:C	C	T	0.2017	1.038	0.1272	0.793841	163415	327458	effect_is_frequency_minor_allele	not_in_nominal_clump		C	1.525	C	T	0.2017
COPD	3	69083403	chr3:69083403:A:G	G	A	0.1044	1.047	0.1276	0.795532	164237	328474	effect_is_frequency_minor_allele	not_in_nominal_clump		G	1.524	G	A	0.1044
COPD	10	44306225	chr10:44306225:G:A	G	A	0.3061	1.033	0.1278	0.795975	164243	328494	effect_is_frequency_minor_allele	not_in_nominal_clump		G	1.523	G	A	0.3061
COPD	10	14416583	chr10:14416583:C:T	T	C	0.3586	1.033	0.1281	0.797038	164188	328480	effect_is_frequency_minor_allele	not_in_nominal_clump		T	1.522	T	C	0.3586
COPD	1	109201646	chr1:109201646:G:T	T	G	0.08889	0.9463	0.1285	0.798721	164206	328424	effect_is_frequency_minor_allele	not_in_nominal_clump		T	-1.52	T	G	0.08889
COPD	10	69319530	chr10:69319530:G:A	A	G	0.1637	0.9592	0.1287	0.799158	164241	328480	effect_is_frequency_minor_allele	not_in_nominal_clump		A	-1.519	A	G	0.1637
COPD	22	36253528	chr22:36253528:G:A	A	G	0.1561	0.9584	0.1291	0.799847	164129	328304	effect_is_frequency_minor_allele	not_in_nominal_clump		A	-1.518	A	G	0.1561
COPD	5	169165144	chr5:169165144:T:C	C	T	0.3544	1.032	0.1291	0.799847	164105	328230	effect_is_frequency_minor_allele	not_in_nominal_clump		C	1.518	C	T	0.3544
COPD	14	37591441	chr14:37591441:C:T	T	C	0.06336	0.9364	0.1292	0.799847	162369	325144	effect_is_frequency_minor_allele	not_in_nominal_clump		T	-1.517	T	C	0.06336
COPD	20	34824068	chr20:34824068:A:G	G	A	0.08763	0.9464	0.1294	0.800097	164235	328470	effect_is_frequency_minor_allele	not_in_nominal_clump		G	-1.516	G	A	0.08763
COPD	14	50770720	chr14:50770720:C:T	T	C	0.1163	1.043	0.1295	0.800097	164232	328492	effect_is_frequency_minor_allele	not_in_nominal_clump		T	1.516	T	C	0.1163
COPD	3	42025013	chr3:42025013:T:C	C	T	0.06136	0.9361	0.1301	0.800177	164224	328450	effect_is_frequency_minor_allele	not_in_nominal_clump		C	-1.514	C	T	0.06136
COPD	5	3311379	chr5:3311379:T:C	T	C	0.1558	1.035	0.1302	0.800177	164174	328442	effect_is_frequency_minor_allele	not_in_nominal_clump		T	1.513	T	C	0.1558
COPD	12	12734877	chr12:12734877:C:T	T	C	0.2379	1.036	0.1302	0.800177	164205	328438	effect_is_frequency_minor_allele	not_in_nominal_clump		T	1.513	T	C	0.2379
COPD	17	64709620	chr17:64709620:G:A	G	A	0.2592	0.9658	0.1302	0.800177	164234	328478	effect_is_frequency_minor_allele	not_in_nominal_clump		G	-1.513	G	A	0.2592
COPD	11	120305040	chr11:120305040:A:G	A	G	0.3146	0.9687	0.1303	0.800177	164214	328446	effect_is_frequency_minor_allele	not_in_nominal_clump		A	-1.513	A	G	0.3146
COPD	6	33118074	chr6:33118074:C:T	T	C	0.3489	0.9692	0.1305	0.800177	163293	326858	effect_is_frequency_minor_allele	not_in_nominal_clump		T	-1.512	T	C	0.3489
COPD	13	34046916	chr13:34046916:T:C	C	T	0.1862	1.039	0.1306	0.800177	164241	328482	effect_is_frequency_minor_allele	not_in_nominal_clump		C	1.512	C	T	0.1862
COPD	6	27762684	chr6:27762684:A:G	G	A	0.2886	1.032	0.1307	0.800177	164200	328406	effect_is_frequency_minor_allele	not_in_nominal_clump		G	1.511	G	A	0.2886
COPD	19	17107741	chr19:17107741:A:G	A	G	0.2381	0.9647	0.1308	0.800177	164202	328412	effect_is_frequency_minor_allele	not_in_nominal_clump		A	-1.511	A	G	0.2381
COPD	5	40385688	chr5:40385688:A:T	T	A	0.3025	0.9676	0.131	0.800177	164210	328440	effect_is_frequency_minor_allele	not_in_nominal_clump		T	-1.51	T	A	0.3025
COPD	21	45745515	chr21:45745515:A:G	A	G	0.0899	0.9469	0.131	0.800177	164242	328480	effect_is_frequency_minor_allele	not_in_nominal_clump		A	-1.51	A	G	0.0899
COPD	19	55654109	chr19:55654109:C:T	C	T	0.4268	0.9708	0.1311	0.800177	164101	328258	effect_is_frequency_minor_allele	not_in_nominal_clump		C	-1.51	C	T	0.4268
COPD	20	51631210	chr20:51631210:C:T	T	C	0.3036	1.033	0.1312	0.800177	164138	328310	effect_is_frequency_minor_allele	not_in_nominal_clump		T	1.51	T	C	0.3036
COPD	16	52565276	chr16:52565276:C:T	T	C	0.2181	0.9638	0.1316	0.800488	164198	328356	effect_is_frequency_minor_allele	not_in_nominal_clump		T	-1.508	T	C	0.2181
COPD	1	156127128	chr1:156127128:G:A	A	G	0.07722	1.055	0.1316	0.800488	162635	325796	effect_is_frequency_minor_allele	not_in_nominal_clump		A	1.508	A	G	0.07722
COPD	11	62400883	chr11:62400883:C:T	T	C	0.04571	1.063	0.1317	0.800488	164134	328352	effect_is_frequency_minor_allele	not_in_nominal_clump		T	1.507	T	C	0.04571
COPD	4	39037638	chr4:39037638:C:T	C	T	0.2961	0.9672	0.1318	0.800488	164006	328062	effect_is_frequency_minor_allele	not_in_nominal_clump		C	-1.507	C	T	0.2961
COPD	7	101123322	chr7:101123322:A:G	G	A	0.2067	0.9632	0.1319	0.800488	164160	328376	effect_is_frequency_minor_allele	not_in_nominal_clump		G	-1.507	G	A	0.2067
COPD	22	38872780	chr22:38872780:G:T	G	T	0.1591	1.042	0.1321	0.800732	163989	328160	effect_is_frequency_minor_allele	not_in_nominal_clump		G	1.506	G	T	0.1591
COPD	2	130808590	chr2:130808590:T:C	T	C	0.1004	1.048	0.1322	0.800732	164231	328468	effect_is_frequency_minor_allele	not_in_nominal_clump		T	1.505	T	C	0.1004
COPD	21	33380488	chr21:33380488:C:A	A	C	0.325	1.033	0.1325	0.801218	164223	328488	effect_is_frequency_minor_allele	not_in_nominal_clump		A	1.504	A	C	0.325
COPD	22	27020862	chr22:27020862:T:C	T	C	0.1542	0.9585	0.1326	0.801218	164187	328394	effect_is_frequency_minor_allele	not_in_nominal_clump		T	-1.504	T	C	0.1542
COPD	5	173326552	chr5:173326552:T:G	G	T	0.1214	1.046	0.1327	0.801218	162392	325536	effect_is_frequency_minor_allele	not_in_nominal_clump		G	1.503	G	T	0.1214
COPD	19	18833216	chr19:18833216:A:G	G	A	0.1964	1.038	0.1328	0.801218	164210	328450	effect_is_frequency_minor_allele	not_in_nominal_clump		G	1.503	G	A	0.1964
COPD	3	45124793	chr3:45124793:G:A	G	A	0.3605	0.9692	0.133	0.80164	164212	328464	effect_is_frequency_minor_allele	not_in_nominal_clump		G	-1.502	G	A	0.3605
COPD	6	7267886	chr6:7267886:T:C	T	C	0.4036	1.031	0.1333	0.802301	164124	328392	effect_is_frequency_minor_allele	not_in_nominal_clump		T	1.501	T	C	0.4036
COPD	4	87122054	chr4:87122054:G:A	A	G	0.4023	0.97	0.1334	0.802301	164204	328430	effect_is_frequency_minor_allele	not_in_nominal_clump		A	-1.501	A	G	0.4023
COPD	2	17813719	chr2:17813719:G:A	G	A	0.05753	1.065	0.1335	0.802301	164245	328488	effect_is_frequency_minor_allele	not_in_nominal_clump		G	1.5	G	A	0.05753
COPD	7	117672296	chr7:117672296:T:G	G	T	0.2124	0.9636	0.1342	0.80371	164133	328288	effect_is_frequency_minor_allele	not_in_nominal_clump		G	-1.498	G	T	0.2124
COPD	1	174849409	chr1:174849409:A:G	G	A	0.4386	0.9717	0.1343	0.80371	164071	328086	effect_is_frequency_minor_allele	not_in_nominal_clump		G	-1.497	G	A	0.4386
COPD	17	20204926	chr17:20204926:A:T	A	T	0.3213	0.9691	0.1346	0.80371	164227	328474	effect_is_frequency_minor_allele	not_in_nominal_clump		A	-1.496	A	T	0.3213
COPD	6	74606171	chr6:74606171:A:G	G	A	0.05428	0.9347	0.1348	0.80371	164223	328430	effect_is_frequency_minor_allele	not_in_nominal_clump		G	-1.495	G	A	0.05428
COPD	3	107431979	chr3:107431979:T:C	C	T	0.2847	0.968	0.1351	0.80371	164196	328452	effect_is_frequency_minor_allele	not_in_nominal_clump		C	-1.494	C	T	0.2847
COPD	22	42994313	chr22:42994313:G:A	A	G	0.1887	1.036	0.1352	0.80371	164200	328422	effect_is_frequency_minor_allele	not_in_nominal_clump		A	1.494	A	G	0.1887
COPD	14	33565897	chr14:33565897:A:T	T	A	0.2089	1.037	0.1352	0.80371	163877	327796	effect_is_frequency_minor_allele	not_in_nominal_clump		T	1.494	T	A	0.2089
COPD	3	64150752	chr3:64150752:T:G	G	T	0.3297	0.9684	0.1354	0.80371	164205	328452	effect_is_frequency_minor_allele	not_in_nominal_clump		G	-1.493	G	T	0.3297
COPD	20	58630165	chr20:58630165:C:T	T	C	0.1749	1.04	0.1355	0.80371	164135	328292	effect_is_frequency_minor_allele	not_in_nominal_clump		T	1.493	T	C	0.1749
COPD	17	13018031	chr17:13018031:G:C	C	G	0.1129	0.9527	0.1356	0.80371	164216	328478	effect_is_frequency_minor_allele	not_in_nominal_clump		C	-1.492	C	G	0.1129
COPD	20	63629211	chr20:63629211:G:C	C	G	0.08393	0.9462	0.1356	0.80371	164005	328104	effect_is_frequency_minor_allele	not_in_nominal_clump		C	-1.492	C	G	0.08393
COPD	22	20952770	chr22:20952770:C:T	C	T	0.2334	1.035	0.1356	0.80371	164238	328484	effect_is_frequency_minor_allele	not_in_nominal_clump		C	1.492	C	T	0.2334
COPD	17	7350996	chr17:7350996:G:A	A	G	0.06369	0.9387	0.136	0.80371	163291	326916	effect_is_frequency_minor_allele	not_in_nominal_clump		A	-1.491	A	G	0.06369
COPD	5	14174892	chr5:14174892:A:G	G	A	0.06577	1.061	0.1363	0.80371	164211	328430	effect_is_frequency_minor_allele	not_in_nominal_clump		G	1.49	G	A	0.06577
COPD	6	33030461	chr6:33030461:A:G	G	A	0.2226	0.9647	0.1364	0.80371	163965	327932	effect_is_frequency_minor_allele	not_in_nominal_clump		G	-1.489	G	A	0.2226
COPD	11	126313861	chr11:126313861:T:C	C	T	0.3965	0.9704	0.1367	0.80371	164013	328014	effect_is_frequency_minor_allele	not_in_nominal_clump		C	-1.488	C	T	0.3965
COPD	2	38091546	chr2:38091546:G:A	A	G	0.4837	0.9722	0.1368	0.80371	163255	326816	effect_is_frequency_minor_allele	not_in_nominal_clump		A	-1.488	A	G	0.4837
COPD	14	20613881	chr14:20613881:C:T	T	C	0.4494	1.03	0.1371	0.80371	164199	328416	effect_is_frequency_minor_allele	not_in_nominal_clump		T	1.487	T	C	0.4494
COPD	20	17969902	chr20:17969902:A:T	T	A	0.1064	0.9514	0.1372	0.80371	164233	328460	effect_is_frequency_minor_allele	not_in_nominal_clump		T	-1.486	T	A	0.1064
COPD	10	93200338	chr10:93200338:G:A	A	G	0.4204	1.03	0.1372	0.80371	164227	328484	effect_is_frequency_minor_allele	not_in_nominal_clump		A	1.486	A	G	0.4204
COPD	17	17032466	chr17:17032466:C:T	T	C	0.08544	1.053	0.1372	0.80371	163790	327686	effect_is_frequency_minor_allele	not_in_nominal_clump		T	1.486	T	C	0.08544
COPD	8	37514845	chr8:37514845:A:G	G	A	0.143	1.043	0.1372	0.80371	164237	328490	effect_is_frequency_minor_allele	not_in_nominal_clump		G	1.486	G	A	0.143
COPD	8	6019548	chr8:6019548:C:A	C	A	0.06414	1.052	0.1373	0.80371	164170	328354	effect_is_frequency_minor_allele	not_in_nominal_clump		C	1.486	C	A	0.06414
COPD	19	49818253	chr19:49818253:C:T	T	C	0.1563	1.041	0.1375	0.80371	164183	328380	effect_is_frequency_minor_allele	not_in_nominal_clump		T	1.485	T	C	0.1563
COPD	4	80184561	chr4:80184561:G:T	T	G	0.07985	1.051	0.1377	0.80371	164203	328416	effect_is_frequency_minor_allele	not_in_nominal_clump		T	1.485	T	G	0.07985
COPD	19	39941350	chr19:39941350:C:T	T	C	0.2316	1.031	0.1378	0.80371	163769	327686	effect_is_frequency_minor_allele	not_in_nominal_clump		T	1.484	T	C	0.2316
COPD	17	78339067	chr17:78339067:A:G	A	G	0.1591	0.9596	0.1378	0.80371	163939	328046	effect_is_frequency_minor_allele	not_in_nominal_clump		A	-1.484	A	G	0.1591
COPD	16	57093538	chr16:57093538:G:C	C	G	0.2229	1.034	0.1379	0.80371	163151	326634	effect_is_frequency_minor_allele	not_in_nominal_clump		C	1.483	C	G	0.2229
COPD	9	70489082	chr9:70489082:G:T	T	G	0.1836	0.9622	0.1379	0.80371	163910	327928	effect_is_frequency_minor_allele	not_in_nominal_clump		T	-1.483	T	G	0.1836
COPD	17	73305499	chr17:73305499:T:G	G	T	0.05303	0.9337	0.138	0.80371	164245	328490	effect_is_frequency_minor_allele	not_in_nominal_clump		G	-1.483	G	T	0.05303
COPD	16	1303733	chr16:1303733:C:T	T	C	0.06275	0.9384	0.1384	0.80371	164239	328488	effect_is_frequency_minor_allele	not_in_nominal_clump		T	-1.482	T	C	0.06275
COPD	2	9212388	chr2:9212388:G:A	A	G	0.1029	1.047	0.1387	0.80371	164091	328144	effect_is_frequency_minor_allele	not_in_nominal_clump		A	1.481	A	G	0.1029
COPD	6	30093006	chr6:30093006:C:A	A	C	0.2343	1.034	0.1387	0.80371	164162	328318	effect_is_frequency_minor_allele	not_in_nominal_clump		A	1.481	A	C	0.2343
COPD	18	29165651	chr18:29165651:C:T	T	C	0.06747	1.06	0.1387	0.80371	164234	328464	effect_is_frequency_minor_allele	not_in_nominal_clump		T	1.481	T	C	0.06747
COPD	1	23587213	chr1:23587213:T:C	C	T	0.04801	1.067	0.1388	0.80371	164244	328490	effect_is_frequency_minor_allele	not_in_nominal_clump		C	1.48	C	T	0.04801
COPD	4	15150352	chr4:15150352:C:T	T	C	0.3512	1.031	0.1388	0.80371	164222	328484	effect_is_frequency_minor_allele	not_in_nominal_clump		T	1.48	T	C	0.3512
COPD	3	197515006	chr3:197515006:T:C	C	T	0.3166	1.031	0.139	0.80371	164243	328492	effect_is_frequency_minor_allele	not_in_nominal_clump		C	1.479	C	T	0.3166
COPD	10	5549131	chr10:5549131:G:T	T	G	0.2889	0.9687	0.1392	0.80371	164048	328066	effect_is_frequency_minor_allele	not_in_nominal_clump		T	-1.479	T	G	0.2889
COPD	18	36672786	chr18:36672786:C:T	T	C	0.2018	0.9635	0.1394	0.80371	164244	328484	effect_is_frequency_minor_allele	not_in_nominal_clump		T	-1.478	T	C	0.2018
COPD	1	19765031	chr1:19765031:C:T	T	C	0.07128	1.053	0.1394	0.80371	164210	328434	effect_is_frequency_minor_allele	not_in_nominal_clump		T	1.478	T	C	0.07128
COPD	18	63554068	chr18:63554068:A:G	G	A	0.06511	1.057	0.1394	0.80371	164203	328386	effect_is_frequency_minor_allele	not_in_nominal_clump		G	1.478	G	A	0.06511
COPD	2	113077986	chr2:113077986:G:A	A	G	0.06048	0.9375	0.1395	0.80371	164163	328346	effect_is_frequency_minor_allele	not_in_nominal_clump		A	-1.478	A	G	0.06048
COPD	6	30749481	chr6:30749481:C:T	T	C	0.06951	0.9419	0.1395	0.80371	164234	328472	effect_is_frequency_minor_allele	not_in_nominal_clump		T	-1.478	T	C	0.06951
COPD	22	45516496	chr22:45516496:G:A	A	G	0.2451	1.035	0.1395	0.80371	164221	328440	effect_is_frequency_minor_allele	not_in_nominal_clump		A	1.477	A	G	0.2451
COPD	22	23245707	chr22:23245707:C:T	T	C	0.1971	0.963	0.1396	0.80371	164192	328394	effect_is_frequency_minor_allele	not_in_nominal_clump		T	-1.477	T	C	0.1971
COPD	6	158668683	chr6:158668683:A:G	G	A	0.09947	1.044	0.1401	0.805085	164184	328406	effect_is_frequency_minor_allele	not_in_nominal_clump		G	1.475	G	A	0.09947
COPD	1	21904953	chr1:21904953:T:G	G	T	0.07037	1.053	0.1401	0.805085	164231	328478	effect_is_frequency_minor_allele	not_in_nominal_clump		G	1.475	G	T	0.07037
COPD	11	45097630	chr11:45097630:A:C	C	A	0.3066	1.031	0.1403	0.805484	164239	328490	effect_is_frequency_minor_allele	not_in_nominal_clump		C	1.475	C	A	0.3066
COPD	3	45594843	chr3:45594843:A:G	G	A	0.4946	1.029	0.1406	0.806455	164188	328430	effect_is_frequency_minor_allele	not_in_nominal_clump		G	1.474	G	A	0.4946
COPD	10	77392786	chr10:77392786:A:C	C	A	0.06456	0.9393	0.141	0.807248	164234	328476	effect_is_frequency_minor_allele	not_in_nominal_clump		C	-1.472	C	A	0.06456
COPD	3	71428557	chr3:71428557:T:C	C	T	0.3665	0.9705	0.141	0.807248	164238	328472	effect_is_frequency_minor_allele	not_in_nominal_clump		C	-1.472	C	T	0.3665
COPD	22	30250137	chr22:30250137:G:T	T	G	0.2767	0.9677	0.1413	0.808215	163028	326208	effect_is_frequency_minor_allele	not_in_nominal_clump		T	-1.471	T	G	0.2767
COPD	18	9743329	chr18:9743329:A:G	G	A	0.1156	0.9541	0.1415	0.808609	164224	328422	effect_is_frequency_minor_allele	not_in_nominal_clump		G	-1.47	G	A	0.1156
COPD	19	18764616	chr19:18764616:A:G	G	A	0.05069	1.058	0.1418	0.808646	163910	327870	effect_is_frequency_minor_allele	not_in_nominal_clump		G	1.469	G	A	0.05069
COPD	3	14336005	chr3:14336005:C:T	T	C	0.3314	0.9695	0.1419	0.808646	164195	328454	effect_is_frequency_minor_allele	not_in_nominal_clump		T	-1.469	T	C	0.3314
COPD	20	6592226	chr20:6592226:A:G	A	G	0.3174	1.032	0.1419	0.808646	164172	328422	effect_is_frequency_minor_allele	not_in_nominal_clump		A	1.469	A	G	0.3174
COPD	12	52181584	chr12:52181584:G:A	A	G	0.06925	0.9414	0.1423	0.810177	164238	328486	effect_is_frequency_minor_allele	not_in_nominal_clump		A	-1.467	A	G	0.06925
COPD	4	38192955	chr4:38192955:T:C	C	T	0.3894	0.9703	0.1425	0.810389	164195	328468	effect_is_frequency_minor_allele	not_in_nominal_clump		C	-1.467	C	T	0.3894
COPD	5	145977091	chr5:145977091:G:A	A	G	0.08676	1.053	0.1426	0.810389	164229	328452	effect_is_frequency_minor_allele	not_in_nominal_clump		A	1.466	A	G	0.08676
COPD	16	53775949	chr16:53775949:A:G	G	A	0.09427	1.049	0.1429	0.810599	164217	328432	effect_is_frequency_minor_allele	not_in_nominal_clump		G	1.465	G	A	0.09427
COPD	3	64163491	chr3:64163491:A:G	A	G	0.07733	1.051	0.1429	0.810599	164228	328478	effect_is_frequency_minor_allele	not_in_nominal_clump		A	1.465	A	G	0.07733
COPD	6	3295063	chr6:3295063:A:G	G	A	0.1604	1.038	0.1437	0.812355	163742	327710	effect_is_frequency_minor_allele	not_in_nominal_clump		G	1.462	G	A	0.1604
COPD	10	3473913	chr10:3473913:C:A	A	C	0.1892	0.9637	0.1438	0.812355	164016	328080	effect_is_frequency_minor_allele	not_in_nominal_clump		A	-1.462	A	C	0.1892
COPD	17	9228903	chr17:9228903:C:T	T	C	0.1681	0.9615	0.1438	0.812355	163683	327312	effect_is_frequency_minor_allele	not_in_nominal_clump		T	-1.462	T	C	0.1681
COPD	18	27192415	chr18:27192415:A:G	G	A	0.1087	1.048	0.1439	0.812355	164223	328450	effect_is_frequency_minor_allele	not_in_nominal_clump		G	1.461	G	A	0.1087
COPD	5	159240701	chr5:159240701:C:G	C	G	0.4934	0.972	0.144	0.812355	164234	328484	effect_is_frequency_minor_allele	not_in_nominal_clump		C	-1.461	C	G	0.4934
COPD	1	152906615	chr1:152906615:A:T	T	A	0.09094	0.9499	0.144	0.812355	164146	328276	effect_is_frequency_minor_allele	not_in_nominal_clump		T	-1.461	T	A	0.09094
COPD	2	46315269	chr2:46315269:C:T	T	C	0.1294	1.04	0.1445	0.813507	164240	328492	effect_is_frequency_minor_allele	not_in_nominal_clump		T	1.459	T	C	0.1294
COPD	14	24964933	chr14:24964933:C:T	T	C	0.2589	1.033	0.1445	0.813507	164217	328480	effect_is_frequency_minor_allele	not_in_nominal_clump		T	1.459	T	C	0.2589
COPD	14	64388323	chr14:64388323:T:C	T	C	0.4752	0.9721	0.1446	0.813507	164192	328448	effect_is_frequency_minor_allele	not_in_nominal_clump		T	-1.459	T	C	0.4752
COPD	10	93200318	chr10:93200318:T:G	G	T	0.4203	1.03	0.1449	0.814271	164230	328482	effect_is_frequency_minor_allele	not_in_nominal_clump		G	1.458	G	T	0.4203
COPD	14	35333277	chr14:35333277:A:G	G	A	0.1609	1.037	0.145	0.814271	164239	328486	effect_is_frequency_minor_allele	not_in_nominal_clump		G	1.457	G	A	0.1609
COPD	18	76565717	chr18:76565717:C:A	A	C	0.4521	1.029	0.1452	0.814653	164209	328474	effect_is_frequency_minor_allele	not_in_nominal_clump		A	1.457	A	C	0.4521
COPD	9	22447908	chr9:22447908:C:T	T	C	0.1013	1.045	0.1458	0.815251	164240	328482	effect_is_frequency_minor_allele	not_in_nominal_clump		T	1.454	T	C	0.1013
COPD	9	12817550	chr9:12817550:T:C	C	T	0.1396	0.9586	0.1459	0.815251	164232	328462	effect_is_frequency_minor_allele	not_in_nominal_clump		C	-1.454	C	T	0.1396
COPD	9	111597344	chr9:111597344:C:A	C	A	0.4091	1.03	0.1461	0.815251	164162	328448	effect_is_frequency_minor_allele	not_in_nominal_clump		C	1.454	C	A	0.4091
COPD	4	36280215	chr4:36280215:G:A	A	G	0.05523	1.058	0.1461	0.815251	164174	328334	effect_is_frequency_minor_allele	not_in_nominal_clump		A	1.453	A	G	0.05523
COPD	19	1132425	chr19:1132425:A:C	C	A	0.1137	0.957	0.1461	0.815251	163530	327542	effect_is_frequency_minor_allele	not_in_nominal_clump		C	-1.453	C	A	0.1137
COPD	13	60397912	chr13:60397912:C:T	T	C	0.1503	0.9593	0.1461	0.815251	164211	328430	effect_is_frequency_minor_allele	not_in_nominal_clump		T	-1.453	T	C	0.1503
COPD	9	129777146	chr9:129777146:T:C	C	T	0.2273	0.9656	0.1463	0.815449	163805	327924	effect_is_frequency_minor_allele	not_in_nominal_clump		C	-1.453	C	T	0.2273
COPD	5	167643409	chr5:167643409:T:C	C	T	0.2164	0.9672	0.1464	0.815449	164230	328486	effect_is_frequency_minor_allele	not_in_nominal_clump		C	-1.452	C	T	0.2164
COPD	2	55843927	chr2:55843927:G:A	A	G	0.06318	1.061	0.1467	0.815664	164225	328464	effect_is_frequency_minor_allele	not_in_nominal_clump		A	1.451	A	G	0.06318
COPD	16	57061863	chr16:57061863:C:T	T	C	0.1334	0.9575	0.1469	0.815664	164240	328488	effect_is_frequency_minor_allele	not_in_nominal_clump		T	-1.451	T	C	0.1334
COPD	1	17214553	chr1:17214553:A:G	G	A	0.1599	1.04	0.1469	0.815664	164198	328426	effect_is_frequency_minor_allele	not_in_nominal_clump		G	1.45	G	A	0.1599
COPD	1	234722850	chr1:234722850:A:T	A	T	0.3878	0.9709	0.147	0.815664	164166	328426	effect_is_frequency_minor_allele	not_in_nominal_clump		A	-1.45	A	T	0.3878
COPD	19	575942	chr19:575942:C:T	T	C	0.08991	1.049	0.1471	0.815664	162894	326604	effect_is_frequency_minor_allele	not_in_nominal_clump		T	1.45	T	C	0.08991
COPD	1	7986612	chr1:7986612:C:A	A	C	0.1203	0.9552	0.1474	0.816414	164229	328484	effect_is_frequency_minor_allele	not_in_nominal_clump		A	-1.449	A	C	0.1203
COPD	4	73728756	chr4:73728756:G:C	C	G	0.4827	0.9718	0.1475	0.816414	160816	322276	effect_is_frequency_minor_allele	not_in_nominal_clump		C	-1.449	C	G	0.4827
COPD	17	82297982	chr17:82297982:G:A	A	G	0.2086	0.964	0.1479	0.817533	161034	323204	effect_is_frequency_minor_allele	not_in_nominal_clump		A	-1.447	A	G	0.2086
COPD	20	64036201	chr20:64036201:G:C	C	G	0.1365	0.9582	0.148	0.817533	158676	319472	effect_is_frequency_minor_allele	not_in_nominal_clump		C	-1.447	C	G	0.1365
COPD	10	93199981	chr10:93199981:T:C	C	T	0.4202	1.029	0.1481	0.817533	164224	328460	effect_is_frequency_minor_allele	not_in_nominal_clump		C	1.446	C	T	0.4202
COPD	1	203154050	chr1:203154050:C:A	A	C	0.05498	0.9352	0.1486	0.818476	164094	328282	effect_is_frequency_minor_allele	not_in_nominal_clump		A	-1.445	A	C	0.05498
COPD	1	202811402	chr1:202811402:T:C	C	T	0.2007	0.964	0.1486	0.818476	161747	324902	effect_is_frequency_minor_allele	not_in_nominal_clump		C	-1.444	C	T	0.2007
COPD	3	9353327	chr3:9353327:A:G	G	A	0.07979	1.044	0.149	0.818476	164157	328330	effect_is_frequency_minor_allele	not_in_nominal_clump		G	1.443	G	A	0.07979
COPD	12	112978848	chr12:112978848:G:A	A	G	0.3224	1.031	0.149	0.818476	164234	328474	effect_is_frequency_minor_allele	not_in_nominal_clump		A	1.443	A	G	0.3224
COPD	8	127810463	chr8:127810463:A:G	G	A	0.4277	0.9711	0.149	0.818476	164225	328474	effect_is_frequency_minor_allele	not_in_nominal_clump		G	-1.443	G	A	0.4277
COPD	7	129168647	chr7:129168647:C:T	T	C	0.08792	0.9492	0.1491	0.818476	164219	328458	effect_is_frequency_minor_allele	not_in_nominal_clump		T	-1.443	T	C	0.08792
COPD	5	139398122	chr5:139398122:C:T	T	C	0.4475	1.028	0.1492	0.818476	163882	327840	effect_is_frequency_minor_allele	not_in_nominal_clump		T	1.442	T	C	0.4475
COPD	5	132389122	chr5:132389122:A:G	G	A	0.06975	0.9434	0.1494	0.818486	164240	328482	effect_is_frequency_minor_allele	not_in_nominal_clump		G	-1.442	G	A	0.06975
COPD	16	20971510	chr16:20971510:C:T	T	C	0.3296	0.9696	0.1495	0.818486	164185	328350	effect_is_frequency_minor_allele	not_in_nominal_clump		T	-1.441	T	C	0.3296
COPD	3	136986260	chr3:136986260:A:T	T	A	0.4674	1.029	0.1496	0.818486	164000	328042	effect_is_frequency_minor_allele	not_in_nominal_clump		T	1.441	T	A	0.4674
COPD	5	150144213	chr5:150144213:T:C	C	T	0.1242	1.044	0.15	0.819947	164158	328306	effect_is_frequency_minor_allele	not_in_nominal_clump		C	1.439	C	T	0.1242
COPD	4	82483233	chr4:82483233:G:C	C	G	0.07269	1.052	0.1504	0.821405	164148	328290	effect_is_frequency_minor_allele	not_in_nominal_clump		C	1.438	C	G	0.07269
COPD	4	3292598	chr4:3292598:G:C	C	G	0.1478	0.9612	0.1506	0.82177	163957	328258	effect_is_frequency_minor_allele	not_in_nominal_clump		C	-1.438	C	G	0.1478
COPD	2	1708826	chr2:1708826:G:A	A	G	0.2327	1.035	0.151	0.821801	164204	328454	effect_is_frequency_minor_allele	not_in_nominal_clump		A	1.436	A	G	0.2327
COPD	1	6246852	chr1:6246852:T:C	C	T	0.07981	1.054	0.1512	0.821801	163531	327638	effect_is_frequency_minor_allele	not_in_nominal_clump		C	1.435	C	T	0.07981
COPD	2	43074623	chr2:43074623:A:G	A	G	0.3128	0.97	0.1513	0.821801	164238	328484	effect_is_frequency_minor_allele	not_in_nominal_clump		A	-1.435	A	G	0.3128
COPD	17	50047183	chr17:50047183:T:C	C	T	0.1751	1.038	0.1514	0.821801	164232	328466	effect_is_frequency_minor_allele	not_in_nominal_clump		C	1.435	C	T	0.1751
COPD	2	215750203	chr2:215750203:T:C	C	T	0.05638	0.9402	0.1514	0.821801	164184	328384	effect_is_frequency_minor_allele	not_in_nominal_clump		C	-1.435	C	T	0.05638
COPD	14	68819435	chr14:68819435:T:C	T	C	0.2374	0.9675	0.1516	0.821801	164233	328476	effect_is_frequency_minor_allele	not_in_nominal_clump		T	-1.434	T	C	0.2374
COPD	8	23452401	chr8:23452401:G:A	G	A	0.3657	0.9709	0.1516	0.821801	164217	328480	effect_is_frequency_minor_allele	not_in_nominal_clump		G	-1.434	G	A	0.3657
COPD	12	128797243	chr12:128797243:C:T	C	T	0.4726	1.029	0.1521	0.821801	164177	328466	effect_is_frequency_minor_allele	not_in_nominal_clump		C	1.432	C	T	0.4726
COPD	19	46634715	chr19:46634715:G:A	A	G	0.1127	0.9548	0.1522	0.821801	164092	328306	effect_is_frequency_minor_allele	not_in_nominal_clump		A	-1.432	A	G	0.1127
COPD	7	75739785	chr7:75739785:A:G	G	A	0.4028	1.029	0.1524	0.821801	164183	328390	effect_is_frequency_minor_allele	not_in_nominal_clump		G	1.431	G	A	0.4028
COPD	6	31216648	chr6:31216648:G:A	A	G	0.07674	1.055	0.153	0.821801	161698	323530	effect_is_frequency_minor_allele	not_in_nominal_clump		A	1.429	A	G	0.07674
COPD	20	50460356	chr20:50460356:A:G	G	A	0.377	0.9708	0.153	0.821801	164221	328470	effect_is_frequency_minor_allele	not_in_nominal_clump		G	-1.429	G	A	0.377
COPD	5	167699448	chr5:167699448:G:A	A	G	0.4113	1.027	0.1531	0.821801	164227	328488	effect_is_frequency_minor_allele	not_in_nominal_clump		A	1.429	A	G	0.4113
COPD	7	77326813	chr7:77326813:C:T	T	C	0.1839	0.9635	0.1532	0.821801	164186	328386	effect_is_frequency_minor_allele	not_in_nominal_clump		T	-1.428	T	C	0.1839
COPD	8	41828327	chr8:41828327:T:G	G	T	0.3304	1.031	0.1533	0.821801	164092	328344	effect_is_frequency_minor_allele	not_in_nominal_clump		G	1.428	G	T	0.3304
COPD	10	11873352	chr10:11873352:G:A	A	G	0.4155	0.9715	0.1534	0.821801	164202	328488	effect_is_frequency_minor_allele	not_in_nominal_clump		A	-1.427	A	G	0.4155
COPD	1	247184887	chr1:247184887:C:T	T	C	0.1349	0.9581	0.1535	0.821801	163440	326830	effect_is_frequency_minor_allele	not_in_nominal_clump		T	-1.427	T	C	0.1349
COPD	17	81043459	chr17:81043459:G:A	A	G	0.05397	0.9379	0.1542	0.821801	163789	327904	effect_is_frequency_minor_allele	not_in_nominal_clump		A	-1.425	A	G	0.05397
COPD	9	111959175	chr9:111959175:G:A	A	G	0.1306	0.9574	0.1545	0.821801	164183	328352	effect_is_frequency_minor_allele	not_in_nominal_clump		A	-1.424	A	G	0.1306
COPD	4	15718347	chr4:15718347:T:G	G	T	0.3116	1.03	0.1548	0.821801	163647	327558	effect_is_frequency_minor_allele	not_in_nominal_clump		G	1.423	G	T	0.3116
COPD	1	165632229	chr1:165632229:G:A	G	A	0.4033	1.029	0.1549	0.821801	164213	328450	effect_is_frequency_minor_allele	not_in_nominal_clump		G	1.422	G	A	0.4033
COPD	6	165598149	chr6:165598149:A:G	G	A	0.4308	1.028	0.1551	0.821801	164240	328488	effect_is_frequency_minor_allele	not_in_nominal_clump		G	1.422	G	A	0.4308
COPD	6	110472496	chr6:110472496:A:G	G	A	0.1554	1.038	0.1552	0.821801	164240	328490	effect_is_frequency_minor_allele	not_in_nominal_clump		G	1.421	G	A	0.1554
COPD	19	35645547	chr19:35645547:C:T	T	C	0.2761	0.9685	0.1552	0.821801	164229	328478	effect_is_frequency_minor_allele	not_in_nominal_clump		T	-1.421	T	C	0.2761
COPD	7	116500470	chr7:116500470:G:T	T	G	0.496	0.9721	0.1553	0.821801	164138	328396	effect_is_frequency_minor_allele	not_in_nominal_clump		T	-1.421	T	G	0.496
COPD	10	132669906	chr10:132669906:C:T	T	C	0.1744	0.9633	0.1558	0.821801	164038	328264	effect_is_frequency_minor_allele	not_in_nominal_clump		T	-1.419	T	C	0.1744
COPD	11	34439164	chr11:34439164:G:A	A	G	0.2916	1.032	0.1558	0.821801	163188	326952	effect_is_frequency_minor_allele	not_in_nominal_clump		A	1.419	A	G	0.2916
COPD	20	17505547	chr20:17505547:A:T	T	A	0.05812	0.9391	0.1559	0.821801	164210	328444	effect_is_frequency_minor_allele	not_in_nominal_clump		T	-1.419	T	A	0.05812
COPD	17	31596625	chr17:31596625:C:G	G	C	0.05182	0.936	0.1559	0.821801	164227	328450	effect_is_frequency_minor_allele	not_in_nominal_clump		G	-1.419	G	C	0.05182
COPD	1	17213850	chr1:17213850:C:T	T	C	0.124	1.042	0.156	0.821801	163983	327884	effect_is_frequency_minor_allele	not_in_nominal_clump		T	1.419	T	C	0.124
COPD	14	96137666	chr14:96137666:C:T	T	C	0.1782	1.038	0.156	0.821801	164227	328472	effect_is_frequency_minor_allele	not_in_nominal_clump		T	1.419	T	C	0.1782
COPD	13	37716568	chr13:37716568:C:G	G	C	0.2033	1.036	0.1561	0.821801	164221	328452	effect_is_frequency_minor_allele	not_in_nominal_clump		G	1.418	G	C	0.2033
COPD	8	41094119	chr8:41094119:G:A	A	G	0.3053	0.9699	0.1565	0.821801	164176	328410	effect_is_frequency_minor_allele	not_in_nominal_clump		A	-1.417	A	G	0.3053
COPD	6	3826064	chr6:3826064:G:A	A	G	0.1953	1.036	0.1566	0.821801	164229	328482	effect_is_frequency_minor_allele	not_in_nominal_clump		A	1.417	A	G	0.1953
COPD	13	33213385	chr13:33213385:G:A	G	A	0.4261	0.9718	0.1566	0.821801	164220	328480	effect_is_frequency_minor_allele	not_in_nominal_clump		G	-1.417	G	A	0.4261
COPD	2	212906611	chr2:212906611:T:C	T	C	0.1073	1.043	0.1569	0.821801	164209	328434	effect_is_frequency_minor_allele	not_in_nominal_clump		T	1.416	T	C	0.1073
COPD	2	38090989	chr2:38090989:G:C	C	G	0.4837	0.9735	0.1571	0.821801	163607	327488	effect_is_frequency_minor_allele	not_in_nominal_clump		C	-1.415	C	G	0.4837
COPD	2	38091498	chr2:38091498:G:A	A	G	0.4795	0.9736	0.1572	0.821801	164237	328492	effect_is_frequency_minor_allele	not_in_nominal_clump		A	-1.414	A	G	0.4795
COPD	20	51995662	chr20:51995662:T:C	C	T	0.4049	0.9714	0.1572	0.821801	164219	328466	effect_is_frequency_minor_allele	not_in_nominal_clump		C	-1.415	C	T	0.4049
COPD	6	151067668	chr6:151067668:G:A	A	G	0.06098	1.057	0.1573	0.821801	164214	328444	effect_is_frequency_minor_allele	not_in_nominal_clump		A	1.414	A	G	0.06098
COPD	22	37354130	chr22:37354130:C:T	T	C	0.1219	1.039	0.1573	0.821801	164229	328482	effect_is_frequency_minor_allele	not_in_nominal_clump		T	1.414	T	C	0.1219
COPD	22	46451682	chr22:46451682:T:C	C	T	0.2965	1.03	0.1576	0.821801	164039	328198	effect_is_frequency_minor_allele	not_in_nominal_clump		C	1.413	C	T	0.2965
COPD	18	62717849	chr18:62717849:G:A	A	G	0.4863	0.9735	0.1577	0.821801	163315	326634	effect_is_frequency_minor_allele	not_in_nominal_clump		A	-1.413	A	G	0.4863
COPD	9	136901967	chr9:136901967:T:C	T	C	0.2653	1.032	0.1578	0.821801	164078	328202	effect_is_frequency_minor_allele	not_in_nominal_clump		T	1.412	T	C	0.2653
COPD	8	26444135	chr8:26444135:A:C	C	A	0.1585	0.9613	0.1578	0.821801	164233	328476	effect_is_frequency_minor_allele	not_in_nominal_clump		C	-1.412	C	A	0.1585
COPD	1	209658199	chr1:209658199:C:T	T	C	0.3845	0.9717	0.1584	0.821801	164202	328468	effect_is_frequency_minor_allele	not_in_nominal_clump		T	-1.41	T	C	0.3845
COPD	3	194312755	chr3:194312755:A:G	G	A	0.07879	1.044	0.1584	0.821801	164229	328484	effect_is_frequency_minor_allele	not_in_nominal_clump		G	1.41	G	A	0.07879
COPD	10	11880732	chr10:11880732:T:C	T	C	0.2624	1.031	0.1585	0.821801	163160	326860	effect_is_frequency_minor_allele	not_in_nominal_clump		T	1.41	T	C	0.2624
COPD	5	172735813	chr5:172735813:T:A	A	T	0.1284	0.9577	0.1586	0.821801	164150	328296	effect_is_frequency_minor_allele	not_in_nominal_clump		A	-1.41	A	T	0.1284
COPD	1	967941	chr1:967941:G:A	G	A	0.1129	1.045	0.1586	0.821801	163398	327342	effect_is_frequency_minor_allele	not_in_nominal_clump		G	1.41	G	A	0.1129
COPD	4	88593421	chr4:88593421:G:A	A	G	0.164	0.9618	0.1587	0.821801	164211	328476	effect_is_frequency_minor_allele	not_in_nominal_clump		A	-1.41	A	G	0.164
COPD	11	69298908	chr11:69298908:C:G	G	C	0.06909	1.048	0.1588	0.821801	162626	325506	effect_is_frequency_minor_allele	not_in_nominal_clump		G	1.409	G	C	0.06909
COPD	13	73366109	chr13:73366109:A:G	A	G	0.4291	1.028	0.1588	0.821801	164233	328472	effect_is_frequency_minor_allele	not_in_nominal_clump		A	1.409	A	G	0.4291
COPD	1	96417415	chr1:96417415:C:T	T	C	0.1701	1.038	0.1588	0.821801	164141	328270	effect_is_frequency_minor_allele	not_in_nominal_clump		T	1.409	T	C	0.1701
COPD	3	143851210	chr3:143851210:T:G	G	T	0.08297	1.052	0.1589	0.821801	164243	328486	effect_is_frequency_minor_allele	not_in_nominal_clump		G	1.409	G	T	0.08297
COPD	17	14777067	chr17:14777067:G:A	A	G	0.08008	1.047	0.1589	0.821801	164226	328458	effect_is_frequency_minor_allele	not_in_nominal_clump		A	1.409	A	G	0.08008
COPD	15	61229347	chr15:61229347:G:A	A	G	0.1445	0.9598	0.1593	0.821801	163577	327560	effect_is_frequency_minor_allele	not_in_nominal_clump		A	-1.407	A	G	0.1445
COPD	9	87277040	chr9:87277040:T:C	C	T	0.1243	1.04	0.1596	0.821801	164223	328466	effect_is_frequency_minor_allele	not_in_nominal_clump		C	1.406	C	T	0.1243
COPD	12	124713718	chr12:124713718:G:C	C	G	0.1109	0.955	0.1596	0.821801	164232	328488	effect_is_frequency_minor_allele	not_in_nominal_clump		C	-1.406	C	G	0.1109
COPD	3	190387066	chr3:190387066:C:T	T	C	0.3568	0.9708	0.1598	0.821801	164223	328450	effect_is_frequency_minor_allele	not_in_nominal_clump		T	-1.406	T	C	0.3568
COPD	11	34916454	chr11:34916454:A:G	G	A	0.168	1.036	0.1601	0.821801	163806	328044	effect_is_frequency_minor_allele	not_in_nominal_clump		G	1.405	G	A	0.168
COPD	1	17369843	chr1:17369843:G:A	A	G	0.05327	1.061	0.1602	0.821801	163747	327632	effect_is_frequency_minor_allele	not_in_nominal_clump		A	1.404	A	G	0.05327
COPD	7	75739895	chr7:75739895:A:G	G	A	0.3807	1.029	0.1603	0.821801	164192	328410	effect_is_frequency_minor_allele	not_in_nominal_clump		G	1.404	G	A	0.3807
COPD	6	166007657	chr6:166007657:C:G	G	C	0.06875	0.9441	0.1604	0.821801	164152	328316	effect_is_frequency_minor_allele	not_in_nominal_clump		G	-1.404	G	C	0.06875
COPD	6	157764351	chr6:157764351:T:C	C	T	0.05517	1.06	0.1604	0.821801	164244	328490	effect_is_frequency_minor_allele	not_in_nominal_clump		C	1.404	C	T	0.05517
COPD	8	9087592	chr8:9087592:A:C	A	C	0.492	0.9729	0.1605	0.821801	164211	328450	effect_is_frequency_minor_allele	not_in_nominal_clump		A	-1.404	A	C	0.492
COPD	8	491457	chr8:491457:C:T	C	T	0.4212	1.029	0.1605	0.821801	164208	328426	effect_is_frequency_minor_allele	not_in_nominal_clump		C	1.403	C	T	0.4212
COPD	6	29791830	chr6:29791830:G:A	A	G	0.06569	1.053	0.1608	0.821801	164232	328472	effect_is_frequency_minor_allele	not_in_nominal_clump		A	1.402	A	G	0.06569
COPD	15	90002858	chr15:90002858:G:A	A	G	0.267	0.9691	0.1608	0.821801	164221	328480	effect_is_frequency_minor_allele	not_in_nominal_clump		A	-1.402	A	G	0.267
COPD	21	39381081	chr21:39381081:C:T	C	T	0.325	1.03	0.161	0.821801	164231	328458	effect_is_frequency_minor_allele	not_in_nominal_clump		C	1.402	C	T	0.325
COPD	9	127898531	chr9:127898531:A:G	A	G	0.1823	1.033	0.1612	0.821801	161096	322938	effect_is_frequency_minor_allele	not_in_nominal_clump		A	1.401	A	G	0.1823
COPD	19	19320671	chr19:19320671:C:A	A	C	0.05819	1.061	0.1612	0.821801	164237	328482	effect_is_frequency_minor_allele	not_in_nominal_clump		A	1.401	A	C	0.05819
COPD	6	33118133	chr6:33118133:C:T	T	C	0.1804	0.9636	0.1613	0.821801	163982	327946	effect_is_frequency_minor_allele	not_in_nominal_clump		T	-1.401	T	C	0.1804
COPD	6	29977493	chr6:29977493:A:G	G	A	0.09583	1.048	0.1614	0.821801	164237	328478	effect_is_frequency_minor_allele	not_in_nominal_clump		G	1.4	G	A	0.09583
COPD	22	27420553	chr22:27420553:G:A	G	A	0.2309	1.033	0.1615	0.821801	164235	328484	effect_is_frequency_minor_allele	not_in_nominal_clump		G	1.4	G	A	0.2309
COPD	13	110012079	chr13:110012079:C:G	G	C	0.08234	1.051	0.1619	0.821801	164239	328490	effect_is_frequency_minor_allele	not_in_nominal_clump		G	1.399	G	C	0.08234
COPD	8	141000127	chr8:141000127:C:A	C	A	0.466	0.9728	0.1621	0.821801	164009	328026	effect_is_frequency_minor_allele	not_in_nominal_clump		C	-1.398	C	A	0.466
COPD	11	36454564	chr11:36454564:G:C	C	G	0.131	0.9585	0.1622	0.821801	164203	328422	effect_is_frequency_minor_allele	not_in_nominal_clump		C	-1.398	C	G	0.131
COPD	1	169047643	chr1:169047643:C:G	G	C	0.1256	1.043	0.1624	0.821801	164237	328484	effect_is_frequency_minor_allele	not_in_nominal_clump		G	1.397	G	C	0.1256
COPD	22	36471049	chr22:36471049:C:T	T	C	0.09376	0.9523	0.1625	0.821801	164230	328468	effect_is_frequency_minor_allele	not_in_nominal_clump		T	-1.397	T	C	0.09376
COPD	4	183636741	chr4:183636741:C:T	T	C	0.06886	1.048	0.1625	0.821801	164234	328468	effect_is_frequency_minor_allele	not_in_nominal_clump		T	1.397	T	C	0.06886
COPD	1	202235229	chr1:202235229:C:A	A	C	0.1451	0.9601	0.1625	0.821801	161001	323024	effect_is_frequency_minor_allele	not_in_nominal_clump		A	-1.397	A	C	0.1451
COPD	5	176366168	chr5:176366168:G:A	A	G	0.1104	1.046	0.1626	0.821801	163984	328172	effect_is_frequency_minor_allele	not_in_nominal_clump		A	1.397	A	G	0.1104
COPD	3	8740720	chr3:8740720:A:G	A	G	0.4831	0.9722	0.1628	0.821801	164236	328462	effect_is_frequency_minor_allele	not_in_nominal_clump		A	-1.396	A	G	0.4831
COPD	10	5317510	chr10:5317510:C:T	T	C	0.07755	1.051	0.1628	0.821801	164125	328246	effect_is_frequency_minor_allele	not_in_nominal_clump		T	1.396	T	C	0.07755
COPD	9	118962481	chr9:118962481:T:C	C	T	0.3825	1.028	0.1632	0.821801	164212	328482	effect_is_frequency_minor_allele	not_in_nominal_clump		C	1.394	C	T	0.3825
COPD	15	84924280	chr15:84924280:G:A	A	G	0.1148	0.956	0.1632	0.821801	163827	327890	effect_is_frequency_minor_allele	not_in_nominal_clump		A	-1.394	A	G	0.1148
COPD	9	124811471	chr9:124811471:C:T	T	C	0.06183	1.054	0.1633	0.821801	164221	328454	effect_is_frequency_minor_allele	not_in_nominal_clump		T	1.394	T	C	0.06183
COPD	19	3035768	chr19:3035768:C:A	A	C	0.07581	1.045	0.1633	0.821801	164218	328458	effect_is_frequency_minor_allele	not_in_nominal_clump		A	1.394	A	C	0.07581
COPD	6	33029897	chr6:33029897:T:C	C	T	0.462	0.9724	0.1635	0.821801	164192	328454	effect_is_frequency_minor_allele	not_in_nominal_clump		C	-1.393	C	T	0.462
COPD	13	30797846	chr13:30797846:C:T	T	C	0.5046	1.028	0.1635	0.821801	163801	327764	effect_is_frequency_other_allele	not_in_nominal_clump		T	1.393	C	T	0.4954
COPD	1	54921964	chr1:54921964:G:T	T	G	0.4082	0.9722	0.1636	0.821801	164214	328478	effect_is_frequency_minor_allele	not_in_nominal_clump		T	-1.393	T	G	0.4082
COPD	6	28081218	chr6:28081218:T:G	T	G	0.497	0.9744	0.1637	0.821801	164145	328342	effect_is_frequency_minor_allele	not_in_nominal_clump		T	-1.393	T	G	0.497
COPD	17	81037039	chr17:81037039:A:C	A	C	0.09635	1.048	0.1638	0.821801	164141	328320	effect_is_frequency_minor_allele	not_in_nominal_clump		A	1.392	A	C	0.09635
COPD	10	69385730	chr10:69385730:A:G	G	A	0.2495	1.032	0.1639	0.821801	164145	328298	effect_is_frequency_minor_allele	not_in_nominal_clump		G	1.392	G	A	0.2495
COPD	10	71246570	chr10:71246570:G:A	A	G	0.05134	0.9377	0.164	0.821801	164229	328474	effect_is_frequency_minor_allele	not_in_nominal_clump		A	-1.392	A	G	0.05134
COPD	11	120547732	chr11:120547732:A:G	G	A	0.05327	1.054	0.1642	0.821801	164209	328420	effect_is_frequency_minor_allele	not_in_nominal_clump		G	1.391	G	A	0.05327
COPD	13	100874776	chr13:100874776:T:G	T	G	0.3729	0.9714	0.1642	0.821801	164160	328308	effect_is_frequency_minor_allele	not_in_nominal_clump		T	-1.391	T	G	0.3729
COPD	11	12091750	chr11:12091750:C:T	T	C	0.3689	1.029	0.1643	0.821801	164191	328400	effect_is_frequency_minor_allele	not_in_nominal_clump		T	1.391	T	C	0.3689
COPD	1	62296235	chr1:62296235:C:A	A	C	0.06494	1.057	0.1644	0.821801	164209	328434	effect_is_frequency_minor_allele	not_in_nominal_clump		A	1.39	A	C	0.06494
COPD	1	108746731	chr1:108746731:C:G	C	G	0.3	0.9705	0.1645	0.821801	163824	327966	effect_is_frequency_minor_allele	not_in_nominal_clump		C	-1.39	C	G	0.3
COPD	7	106859913	chr7:106859913:G:A	G	A	0.3409	1.029	0.1648	0.821801	164195	328474	effect_is_frequency_minor_allele	not_in_nominal_clump		G	1.389	G	A	0.3409
COPD	20	3240415	chr20:3240415:A:G	G	A	0.08233	1.052	0.1649	0.821801	160788	322920	effect_is_frequency_minor_allele	not_in_nominal_clump		G	1.389	G	A	0.08233
COPD	6	711055	chr6:711055:C:G	C	G	0.3567	1.029	0.165	0.821801	164218	328482	effect_is_frequency_minor_allele	not_in_nominal_clump		C	1.389	C	G	0.3567
COPD	10	101068000	chr10:101068000:G:GT	GT	G	0.2041	1.034	0.165	0.821801	164164	328358	effect_is_frequency_minor_allele	not_in_nominal_clump		GT	1.388	GT	G	0.2041
COPD	21	34692022	chr21:34692022:T:C	C	T	0.3805	1.028	0.165	0.821801	164211	328474	effect_is_frequency_minor_allele	not_in_nominal_clump		C	1.388	C	T	0.3805
COPD	4	168816417	chr4:168816417:T:A	A	T	0.06003	0.9412	0.165	0.821801	164121	328284	effect_is_frequency_minor_allele	not_in_nominal_clump		A	-1.388	A	T	0.06003
COPD	2	238440354	chr2:238440354:G:T	G	T	0.2291	0.9668	0.165	0.821801	164188	328458	effect_is_frequency_minor_allele	not_in_nominal_clump		G	-1.389	G	T	0.2291
COPD	2	234691189	chr2:234691189:C:T	T	C	0.1994	0.9654	0.1655	0.823626	164212	328448	effect_is_frequency_minor_allele	not_in_nominal_clump		T	-1.387	T	C	0.1994
COPD	7	134448868	chr7:134448868:T:G	G	T	0.1596	0.9627	0.1659	0.824951	164237	328478	effect_is_frequency_minor_allele	not_in_nominal_clump		G	-1.386	G	T	0.1596
COPD	12	65536509	chr12:65536509:C:T	T	C	0.06152	1.057	0.1662	0.825257	164244	328490	effect_is_frequency_minor_allele	not_in_nominal_clump		T	1.385	T	C	0.06152
COPD	1	225768217	chr1:225768217:T:C	T	C	0.3068	0.97	0.1665	0.825257	164186	328420	effect_is_frequency_minor_allele	not_in_nominal_clump		T	-1.383	T	C	0.3068
COPD	17	41654777	chr17:41654777:A:G	G	A	0.49	1.028	0.1666	0.825257	164209	328404	effect_is_frequency_minor_allele	not_in_nominal_clump		G	1.383	G	A	0.49
COPD	16	54278937	chr16:54278937:A:G	G	A	0.3782	1.029	0.1666	0.825257	164218	328484	effect_is_frequency_minor_allele	not_in_nominal_clump		G	1.383	G	A	0.3782
COPD	5	36502939	chr5:36502939:C:T	T	C	0.05264	0.9414	0.1667	0.825257	164117	328210	effect_is_frequency_minor_allele	not_in_nominal_clump		T	-1.383	T	C	0.05264
COPD	1	1133807	chr1:1133807:G:A	A	G	0.1454	1.037	0.1668	0.825257	162941	326414	effect_is_frequency_minor_allele	not_in_nominal_clump		A	1.382	A	G	0.1454
COPD	1	228406868	chr1:228406868:G:T	T	G	0.3251	1.027	0.167	0.825257	163988	328118	effect_is_frequency_minor_allele	not_in_nominal_clump		T	1.382	T	G	0.3251
COPD	18	11954112	chr18:11954112:A:G	A	G	0.455	0.974	0.1672	0.825257	164239	328490	effect_is_frequency_minor_allele	not_in_nominal_clump		A	-1.381	A	G	0.455
COPD	14	72643775	chr14:72643775:A:G	G	A	0.3293	1.029	0.1672	0.825257	164228	328466	effect_is_frequency_minor_allele	not_in_nominal_clump		G	1.381	G	A	0.3293
COPD	8	26266656	chr8:26266656:A:G	A	G	0.06369	0.9431	0.1673	0.825257	164224	328460	effect_is_frequency_minor_allele	not_in_nominal_clump		A	-1.381	A	G	0.06369
COPD	11	470331	chr11:470331:A:G	G	A	0.4302	1.028	0.1678	0.825586	164222	328454	effect_is_frequency_minor_allele	not_in_nominal_clump		G	1.379	G	A	0.4302
COPD	7	77122604	chr7:77122604:A:G	A	G	0.4258	1.029	0.1684	0.825586	155358	315022	effect_is_frequency_minor_allele	not_in_nominal_clump		A	1.377	A	G	0.4258
COPD	6	52337931	chr6:52337931:C:T	T	C	0.1446	1.037	0.1685	0.825586	164221	328452	effect_is_frequency_minor_allele	not_in_nominal_clump		T	1.377	T	C	0.1446
COPD	10	3106060	chr10:3106060:C:T	T	C	0.4742	1.028	0.1686	0.825586	163862	327942	effect_is_frequency_minor_allele	not_in_nominal_clump		T	1.377	T	C	0.4742
COPD	1	156125081	chr1:156125081:A:G	G	A	0.09395	1.045	0.1686	0.825586	164165	328344	effect_is_frequency_minor_allele	not_in_nominal_clump		G	1.377	G	A	0.09395
COPD	21	45427029	chr21:45427029:A:G	G	A	0.3912	1.027	0.1686	0.825586	164105	328278	effect_is_frequency_minor_allele	not_in_nominal_clump		G	1.377	G	A	0.3912
COPD	5	65563128	chr5:65563128:A:C	C	A	0.2872	1.031	0.1687	0.825586	164209	328426	effect_is_frequency_minor_allele	not_in_nominal_clump		C	1.376	C	A	0.2872
COPD	2	38092621	chr2:38092621:C:G	C	G	0.3297	1.028	0.1689	0.825586	164205	328442	effect_is_frequency_minor_allele	not_in_nominal_clump		C	1.376	C	G	0.3297
COPD	20	37179804	chr20:37179804:C:T	T	C	0.3606	1.028	0.1691	0.825586	164233	328476	effect_is_frequency_minor_allele	not_in_nominal_clump		T	1.375	T	C	0.3606
COPD	6	138033043	chr6:138033043:C:T	C	T	0.3787	0.9717	0.1697	0.825586	164224	328482	effect_is_frequency_minor_allele	not_in_nominal_clump		C	-1.373	C	T	0.3787
COPD	3	57972511	chr3:57972511:A:C	C	A	0.1234	1.042	0.1698	0.825586	164206	328426	effect_is_frequency_minor_allele	not_in_nominal_clump		C	1.373	C	A	0.1234
COPD	19	47421203	chr19:47421203:T:C	C	T	0.2421	1.03	0.17	0.825586	163410	327428	effect_is_frequency_minor_allele	not_in_nominal_clump		C	1.372	C	T	0.2421
COPD	1	202113933	chr1:202113933:A:C	A	C	0.2411	1.032	0.17	0.825586	164223	328486	effect_is_frequency_minor_allele	not_in_nominal_clump		A	1.372	A	C	0.2411
COPD	11	11679147	chr11:11679147:A:C	C	A	0.4434	0.973	0.17	0.825586	164174	328432	effect_is_frequency_minor_allele	not_in_nominal_clump		C	-1.372	C	A	0.4434
COPD	8	108443634	chr8:108443634:C:T	T	C	0.2479	1.032	0.1703	0.825586	164204	328442	effect_is_frequency_minor_allele	not_in_nominal_clump		T	1.371	T	C	0.2479
COPD	9	5850834	chr9:5850834:T:C	T	C	0.4103	1.028	0.1703	0.825586	164230	328468	effect_is_frequency_minor_allele	not_in_nominal_clump		T	1.371	T	C	0.4103
COPD	14	35415433	chr14:35415433:T:G	T	G	0.2807	0.9696	0.1704	0.825586	164227	328468	effect_is_frequency_minor_allele	not_in_nominal_clump		T	-1.371	T	G	0.2807
COPD	7	1160151	chr7:1160151:C:A	C	A	0.4569	1.028	0.1704	0.825586	164144	328366	effect_is_frequency_minor_allele	not_in_nominal_clump		C	1.371	C	A	0.4569
COPD	11	10122395	chr11:10122395:C:A	A	C	0.1756	0.9641	0.1706	0.825586	163719	327472	effect_is_frequency_minor_allele	not_in_nominal_clump		A	-1.37	A	C	0.1756
COPD	16	70749195	chr16:70749195:C:T	T	C	0.06745	0.9448	0.1706	0.825586	164209	328428	effect_is_frequency_minor_allele	not_in_nominal_clump		T	-1.37	T	C	0.06745
COPD	4	41709956	chr4:41709956:G:A	A	G	0.0769	0.95	0.1707	0.825586	164233	328484	effect_is_frequency_minor_allele	not_in_nominal_clump		A	-1.37	A	G	0.0769
COPD	20	32485093	chr20:32485093:A:G	G	A	0.3437	1.028	0.1708	0.825586	164188	328400	effect_is_frequency_minor_allele	not_in_nominal_clump		G	1.37	G	A	0.3437
COPD	8	6863804	chr8:6863804:T:C	C	T	0.3995	0.9723	0.171	0.825586	164221	328476	effect_is_frequency_minor_allele	not_in_nominal_clump		C	-1.369	C	T	0.3995
COPD	9	107711995	chr9:107711995:T:G	G	T	0.209	1.034	0.1714	0.825586	164130	328268	effect_is_frequency_minor_allele	not_in_nominal_clump		G	1.368	G	T	0.209
COPD	21	35051157	chr21:35051157:T:C	C	T	0.1138	0.9567	0.1714	0.825586	164233	328470	effect_is_frequency_minor_allele	not_in_nominal_clump		C	-1.368	C	T	0.1138
COPD	1	3380387	chr1:3380387:T:C	T	C	0.3203	1.03	0.1715	0.825586	163739	327734	effect_is_frequency_minor_allele	not_in_nominal_clump		T	1.367	T	C	0.3203
COPD	2	10284760	chr2:10284760:T:C	T	C	0.2551	0.9686	0.1715	0.825586	162236	325192	effect_is_frequency_minor_allele	not_in_nominal_clump		T	-1.368	T	C	0.2551
COPD	3	126130188	chr3:126130188:C:T	C	T	0.3725	0.972	0.1716	0.825586	163905	328110	effect_is_frequency_minor_allele	not_in_nominal_clump		C	-1.367	C	T	0.3725
COPD	19	5903796	chr19:5903796:G:T	G	T	0.3275	1.03	0.1719	0.825586	161434	325438	effect_is_frequency_minor_allele	not_in_nominal_clump		G	1.366	G	T	0.3275
COPD	21	38767783	chr21:38767783:C:T	T	C	0.1399	1.04	0.172	0.825586	164239	328478	effect_is_frequency_minor_allele	not_in_nominal_clump		T	1.366	T	C	0.1399
COPD	17	77418276	chr17:77418276:T:C	C	T	0.3657	0.9718	0.1723	0.825586	159702	320582	effect_is_frequency_minor_allele	not_in_nominal_clump		C	-1.365	C	T	0.3657
COPD	19	4717660	chr19:4717660:A:G	G	A	0.246	0.9685	0.1729	0.825586	164215	328428	effect_is_frequency_minor_allele	not_in_nominal_clump		G	-1.363	G	A	0.246
COPD	4	185847274	chr4:185847274:G:C	C	G	0.2347	1.032	0.1729	0.825586	164117	328280	effect_is_frequency_minor_allele	not_in_nominal_clump		C	1.363	C	G	0.2347
COPD	9	98193432	chr9:98193432:A:G	G	A	0.1754	0.9642	0.1732	0.825586	164240	328480	effect_is_frequency_minor_allele	not_in_nominal_clump		G	-1.362	G	A	0.1754
COPD	14	23116124	chr14:23116124:C:T	C	T	0.3209	1.029	0.1732	0.825586	164213	328482	effect_is_frequency_minor_allele	not_in_nominal_clump		C	1.362	C	T	0.3209
COPD	17	78313762	chr17:78313762:A:G	A	G	0.1521	0.9621	0.1733	0.825586	163977	328164	effect_is_frequency_minor_allele	not_in_nominal_clump		A	-1.362	A	G	0.1521
COPD	16	84501190	chr16:84501190:G:T	T	G	0.3726	1.029	0.1735	0.825586	164159	328332	effect_is_frequency_minor_allele	not_in_nominal_clump		T	1.361	T	G	0.3726
COPD	10	2120191	chr10:2120191:G:T	G	T	0.3185	1.028	0.1735	0.825586	164158	328414	effect_is_frequency_minor_allele	not_in_nominal_clump		G	1.361	G	T	0.3185
COPD	12	116427271	chr12:116427271:C:T	T	C	0.269	1.031	0.1736	0.825586	164227	328468	effect_is_frequency_minor_allele	not_in_nominal_clump		T	1.361	T	C	0.269
COPD	8	26135463	chr8:26135463:G:A	A	G	0.06164	0.9432	0.1736	0.825586	164185	328382	effect_is_frequency_minor_allele	not_in_nominal_clump		A	-1.361	A	G	0.06164
COPD	19	3500716	chr19:3500716:T:G	G	T	0.06064	1.049	0.1742	0.825586	161612	324798	effect_is_frequency_minor_allele	not_in_nominal_clump		G	1.359	G	T	0.06064
COPD	19	4910877	chr19:4910877:G:T	T	G	0.3667	0.9722	0.1743	0.825586	164189	328428	effect_is_frequency_minor_allele	not_in_nominal_clump		T	-1.358	T	G	0.3667
COPD	3	184741711	chr3:184741711:G:A	A	G	0.121	1.041	0.1744	0.825586	163752	327578	effect_is_frequency_minor_allele	not_in_nominal_clump		A	1.358	A	G	0.121
COPD	21	38805401	chr21:38805401:G:A	A	G	0.1683	1.034	0.1746	0.825586	164202	328446	effect_is_frequency_minor_allele	not_in_nominal_clump		A	1.358	A	G	0.1683
COPD	8	127293460	chr8:127293460:A:G	G	A	0.07202	1.045	0.1747	0.825586	164158	328344	effect_is_frequency_minor_allele	not_in_nominal_clump		G	1.357	G	A	0.07202
COPD	4	119025698	chr4:119025698:C:T	T	C	0.05591	0.9403	0.1748	0.825586	164211	328438	effect_is_frequency_minor_allele	not_in_nominal_clump		T	-1.357	T	C	0.05591
COPD	8	125638519	chr8:125638519:A:G	G	A	0.06408	1.047	0.1748	0.825586	164141	328306	effect_is_frequency_minor_allele	not_in_nominal_clump		G	1.357	G	A	0.06408
COPD	20	17506140	chr20:17506140:A:G	G	A	0.1522	1.039	0.1748	0.825586	161604	324058	effect_is_frequency_minor_allele	not_in_nominal_clump		G	1.357	G	A	0.1522
COPD	1	47335173	chr1:47335173:A:C	A	C	0.4358	0.9739	0.1754	0.825586	164215	328472	effect_is_frequency_minor_allele	not_in_nominal_clump		A	-1.355	A	C	0.4358
COPD	4	113762550	chr4:113762550:T:G	G	T	0.4067	0.9727	0.1757	0.825586	164227	328460	effect_is_frequency_minor_allele	not_in_nominal_clump		G	-1.354	G	T	0.4067
COPD	1	44392497	chr1:44392497:T:C	C	T	0.1744	1.032	0.1758	0.825586	164208	328440	effect_is_frequency_minor_allele	not_in_nominal_clump		C	1.354	C	T	0.1744
COPD	21	39660813	chr21:39660813:T:C	T	C	0.2809	0.9717	0.1758	0.825586	164228	328486	effect_is_frequency_minor_allele	not_in_nominal_clump		T	-1.354	T	C	0.2809
COPD	5	32843477	chr5:32843477:G:T	G	T	0.4109	0.9726	0.1758	0.825586	164159	328362	effect_is_frequency_minor_allele	not_in_nominal_clump		G	-1.354	G	T	0.4109
COPD	10	5549062	chr10:5549062:A:G	G	A	0.2637	0.9701	0.1759	0.825586	164222	328442	effect_is_frequency_minor_allele	not_in_nominal_clump		G	-1.354	G	A	0.2637
COPD	8	133211521	chr8:133211521:C:T	C	T	0.3314	0.9718	0.1759	0.825586	164146	328292	effect_is_frequency_minor_allele	not_in_nominal_clump		C	-1.354	C	T	0.3314
COPD	3	42184659	chr3:42184659:T:C	T	C	0.2869	0.9705	0.1759	0.825586	164203	328452	effect_is_frequency_minor_allele	not_in_nominal_clump		T	-1.353	T	C	0.2869
COPD	12	131774315	chr12:131774315:A:G	A	G	0.1521	1.034	0.1759	0.825586	164233	328492	effect_is_frequency_minor_allele	not_in_nominal_clump		A	1.353	A	G	0.1521
COPD	19	55486895	chr19:55486895:C:T	T	C	0.1685	0.964	0.1761	0.825586	163709	327642	effect_is_frequency_minor_allele	not_in_nominal_clump		T	-1.353	T	C	0.1685
COPD	1	85328063	chr1:85328063:G:A	A	G	0.2984	0.9708	0.1761	0.825586	164238	328478	effect_is_frequency_minor_allele	not_in_nominal_clump		A	-1.353	A	G	0.2984
COPD	6	110471061	chr6:110471061:G:A	G	A	0.2975	1.027	0.1761	0.825586	164210	328428	effect_is_frequency_minor_allele	not_in_nominal_clump		G	1.353	G	A	0.2975
COPD	14	34014780	chr14:34014780:T:C	C	T	0.108	0.9571	0.1761	0.825586	164234	328460	effect_is_frequency_minor_allele	not_in_nominal_clump		C	-1.353	C	T	0.108
COPD	6	30091839	chr6:30091839:G:A	A	G	0.2343	1.031	0.1764	0.825586	164237	328488	effect_is_frequency_minor_allele	not_in_nominal_clump		A	1.352	A	G	0.2343
COPD	17	45342719	chr17:45342719:C:T	T	C	0.06187	1.057	0.1765	0.825586	164242	328486	effect_is_frequency_minor_allele	not_in_nominal_clump		T	1.352	T	C	0.06187
COPD	19	47330848	chr19:47330848:T:G	G	T	0.1292	0.9596	0.1767	0.825586	164204	328408	effect_is_frequency_minor_allele	not_in_nominal_clump		G	-1.351	G	T	0.1292
COPD	9	128818465	chr9:128818465:C:T	C	T	0.3884	1.026	0.1771	0.825586	164131	328344	effect_is_frequency_minor_allele	not_in_nominal_clump		C	1.35	C	T	0.3884
COPD	18	159382	chr18:159382:G:A	G	A	0.2382	1.032	0.1771	0.825586	164196	328420	effect_is_frequency_minor_allele	not_in_nominal_clump		G	1.35	G	A	0.2382
COPD	9	104967622	chr9:104967622:T:A	A	T	0.1593	1.037	0.1773	0.825586	164159	328338	effect_is_frequency_minor_allele	not_in_nominal_clump		A	1.349	A	T	0.1593
COPD	11	125082489	chr11:125082489:G:C	G	C	0.2238	1.032	0.1774	0.825586	164083	328164	effect_is_frequency_minor_allele	not_in_nominal_clump		G	1.349	G	C	0.2238
COPD	15	100727844	chr15:100727844:A:G	A	G	0.4546	0.9733	0.1775	0.825586	164192	328426	effect_is_frequency_minor_allele	not_in_nominal_clump		A	-1.348	A	G	0.4546
COPD	6	144286510	chr6:144286510:T:C	C	T	0.2395	0.9686	0.1777	0.825586	164180	328450	effect_is_frequency_minor_allele	not_in_nominal_clump		C	-1.348	C	T	0.2395
COPD	5	148985671	chr5:148985671:T:C	T	C	0.4763	1.027	0.1777	0.825586	164227	328466	effect_is_frequency_minor_allele	not_in_nominal_clump		T	1.348	T	C	0.4763
COPD	1	201829522	chr1:201829522:T:A	A	T	0.06699	0.9452	0.1778	0.825586	164211	328436	effect_is_frequency_minor_allele	not_in_nominal_clump		A	-1.348	A	T	0.06699
COPD	6	161461958	chr6:161461958:C:T	T	C	0.1955	1.03	0.1781	0.825586	164211	328428	effect_is_frequency_minor_allele	not_in_nominal_clump		T	1.347	T	C	0.1955
COPD	12	46787098	chr12:46787098:A:T	T	A	0.06541	1.056	0.1782	0.825586	164144	328288	effect_is_frequency_minor_allele	not_in_nominal_clump		T	1.346	T	A	0.06541
COPD	1	17436816	chr1:17436816:A:G	A	G	0.3466	0.9718	0.1783	0.825586	164210	328444	effect_is_frequency_minor_allele	not_in_nominal_clump		A	-1.346	A	G	0.3466
COPD	2	43087037	chr2:43087037:T:C	C	T	0.1692	1.035	0.1783	0.825586	164131	328284	effect_is_frequency_minor_allele	not_in_nominal_clump		C	1.346	C	T	0.1692
COPD	19	46426890	chr19:46426890:A:G	A	G	0.3237	0.9716	0.1784	0.825586	164078	328152	effect_is_frequency_minor_allele	not_in_nominal_clump		A	-1.346	A	G	0.3237
COPD	11	126373017	chr11:126373017:G:A	A	G	0.3007	1.029	0.1786	0.825586	164218	328460	effect_is_frequency_minor_allele	not_in_nominal_clump		A	1.345	A	G	0.3007
COPD	20	53592432	chr20:53592432:G:T	T	G	0.4134	0.9728	0.179	0.825586	160584	321272	effect_is_frequency_minor_allele	not_in_nominal_clump		T	-1.344	T	G	0.4134
COPD	4	16139884	chr4:16139884:G:A	A	G	0.07262	0.9481	0.1792	0.825586	164243	328492	effect_is_frequency_minor_allele	not_in_nominal_clump		A	-1.343	A	G	0.07262
COPD	2	38092452	chr2:38092452:C:T	T	C	0.4845	0.9749	0.1794	0.825586	164138	328404	effect_is_frequency_minor_allele	not_in_nominal_clump		T	-1.342	T	C	0.4845
COPD	4	184448912	chr4:184448912:G:A	A	G	0.5122	0.975	0.1794	0.825586	164162	328468	effect_is_frequency_other_allele	not_in_nominal_clump		A	-1.343	G	A	0.4878
COPD	6	110471889	chr6:110471889:C:T	C	T	0.2784	1.028	0.1797	0.825586	164193	328402	effect_is_frequency_minor_allele	not_in_nominal_clump		C	1.342	C	T	0.2784
COPD	7	55086688	chr7:55086688:G:A	G	A	0.2307	0.9687	0.1798	0.825586	163833	327830	effect_is_frequency_minor_allele	not_in_nominal_clump		G	-1.341	G	A	0.2307
COPD	13	27477215	chr13:27477215:G:T	T	G	0.2765	1.03	0.1799	0.825586	164019	327990	effect_is_frequency_minor_allele	not_in_nominal_clump		T	1.341	T	G	0.2765
COPD	1	2334639	chr1:2334639:T:C	T	C	0.4598	0.9744	0.18	0.825586	164136	328360	effect_is_frequency_minor_allele	not_in_nominal_clump		T	-1.341	T	C	0.4598
COPD	3	45178944	chr3:45178944:A:C	A	C	0.1058	1.042	0.1804	0.825586	164213	328448	effect_is_frequency_minor_allele	not_in_nominal_clump		A	1.339	A	C	0.1058
COPD	14	73752384	chr14:73752384:G:A	A	G	0.1247	1.04	0.1804	0.825586	164202	328408	effect_is_frequency_minor_allele	not_in_nominal_clump		A	1.34	A	G	0.1247
COPD	18	48976727	chr18:48976727:T:C	C	T	0.08333	1.049	0.1805	0.825586	164214	328434	effect_is_frequency_minor_allele	not_in_nominal_clump		C	1.339	C	T	0.08333
COPD	6	150267957	chr6:150267957:T:C	C	T	0.2365	0.9687	0.1806	0.825586	164229	328488	effect_is_frequency_minor_allele	not_in_nominal_clump		C	-1.339	C	T	0.2365
COPD	22	29306664	chr22:29306664:C:A	C	A	0.1679	1.037	0.1806	0.825586	161885	324794	effect_is_frequency_minor_allele	not_in_nominal_clump		C	1.339	C	A	0.1679
COPD	6	35025252	chr6:35025252:A:C	C	A	0.05415	0.9408	0.1806	0.825586	164165	328328	effect_is_frequency_minor_allele	not_in_nominal_clump		C	-1.339	C	A	0.05415
COPD	12	52924763	chr12:52924763:C:G	C	G	0.2932	0.971	0.1806	0.825586	163305	326648	effect_is_frequency_minor_allele	not_in_nominal_clump		C	-1.339	C	G	0.2932
COPD	22	20867517	chr22:20867517:A:G	G	A	0.1094	0.9571	0.1807	0.825586	164242	328486	effect_is_frequency_minor_allele	not_in_nominal_clump		G	-1.339	G	A	0.1094
COPD	20	50224715	chr20:50224715:T:C	C	T	0.448	1.027	0.1808	0.825586	163997	328218	effect_is_frequency_minor_allele	not_in_nominal_clump		C	1.338	C	T	0.448
COPD	3	194161726	chr3:194161726:G:T	T	G	0.211	0.9706	0.1808	0.825586	164231	328482	effect_is_frequency_minor_allele	not_in_nominal_clump		T	-1.338	T	G	0.211
COPD	15	74800043	chr15:74800043:T:C	T	C	0.3385	1.028	0.181	0.825586	163962	328066	effect_is_frequency_minor_allele	not_in_nominal_clump		T	1.338	T	C	0.3385
COPD	11	69002241	chr11:69002241:C:G	G	C	0.05634	1.054	0.1812	0.825586	164160	328340	effect_is_frequency_minor_allele	not_in_nominal_clump		G	1.337	G	C	0.05634
COPD	15	100735168	chr15:100735168:A:T	T	A	0.06378	0.9448	0.1815	0.825586	163950	327976	effect_is_frequency_minor_allele	not_in_nominal_clump		T	-1.336	T	A	0.06378
COPD	1	20589096	chr1:20589096:TC:T	TC	T	0.4471	0.9731	0.1815	0.825586	163069	326440	effect_is_frequency_minor_allele	not_in_nominal_clump		TC	-1.336	TC	T	0.4471
COPD	7	24970973	chr7:24970973:C:G	G	C	0.07248	0.9486	0.1816	0.825586	164140	328310	effect_is_frequency_minor_allele	not_in_nominal_clump		G	-1.336	G	C	0.07248
COPD	1	248906786	chr1:248906786:A:G	G	A	0.2474	1.03	0.1817	0.825586	164230	328478	effect_is_frequency_minor_allele	not_in_nominal_clump		G	1.336	G	A	0.2474
COPD	13	52195567	chr13:52195567:G:A	A	G	0.4465	0.9745	0.1818	0.825586	163105	326772	effect_is_frequency_minor_allele	not_in_nominal_clump		A	-1.335	A	G	0.4465
COPD	12	121033534	chr12:121033534:G:A	A	G	0.2703	0.9701	0.1819	0.825586	164201	328430	effect_is_frequency_minor_allele	not_in_nominal_clump		A	-1.335	A	G	0.2703
COPD	3	24726306	chr3:24726306:T:C	C	T	0.05193	0.9402	0.1822	0.825586	164244	328488	effect_is_frequency_minor_allele	not_in_nominal_clump		C	-1.334	C	T	0.05193
COPD	10	93198426	chr10:93198426:G:A	G	A	0.08987	1.043	0.1826	0.825586	164245	328490	effect_is_frequency_minor_allele	not_in_nominal_clump		G	1.333	G	A	0.08987
COPD	18	58542155	chr18:58542155:C:T	T	C	0.05306	1.06	0.1826	0.825586	164237	328482	effect_is_frequency_minor_allele	not_in_nominal_clump		T	1.333	T	C	0.05306
COPD	14	70665518	chr14:70665518:A:C	C	A	0.06912	1.044	0.1827	0.825586	164227	328456	effect_is_frequency_minor_allele	not_in_nominal_clump		C	1.332	C	A	0.06912
COPD	10	27999128	chr10:27999128:G:T	T	G	0.2971	1.03	0.1827	0.825586	162510	325432	effect_is_frequency_minor_allele	not_in_nominal_clump		T	1.332	T	G	0.2971
COPD	5	126354738	chr5:126354738:T:C	C	T	0.1387	1.038	0.1828	0.825586	164240	328484	effect_is_frequency_minor_allele	not_in_nominal_clump		C	1.332	C	T	0.1387
COPD	9	129405890	chr9:129405890:A:G	G	A	0.1794	1.034	0.1829	0.825586	160159	322288	effect_is_frequency_minor_allele	not_in_nominal_clump		G	1.332	G	A	0.1794
COPD	4	119025980	chr4:119025980:C:T	T	C	0.409	0.9731	0.1829	0.825586	164234	328482	effect_is_frequency_minor_allele	not_in_nominal_clump		T	-1.332	T	C	0.409
COPD	12	93742630	chr12:93742630:A:G	G	A	0.05294	1.056	0.1829	0.825586	164213	328456	effect_is_frequency_minor_allele	not_in_nominal_clump		G	1.332	G	A	0.05294
COPD	5	14010577	chr5:14010577:C:G	G	C	0.08749	1.048	0.1831	0.825586	163869	327788	effect_is_frequency_minor_allele	not_in_nominal_clump		G	1.331	G	C	0.08749
COPD	17	80255353	chr17:80255353:G:A	A	G	0.3207	0.9718	0.1832	0.825586	163497	327148	effect_is_frequency_minor_allele	not_in_nominal_clump		A	-1.331	A	G	0.3207
COPD	14	90383885	chr14:90383885:C:T	C	T	0.157	1.037	0.1832	0.825586	164231	328484	effect_is_frequency_minor_allele	not_in_nominal_clump		C	1.331	C	T	0.157
COPD	1	19646332	chr1:19646332:G:A	A	G	0.121	1.041	0.1832	0.825586	164229	328454	effect_is_frequency_minor_allele	not_in_nominal_clump		A	1.331	A	G	0.121
COPD	1	218586800	chr1:218586800:C:T	T	C	0.1009	0.9555	0.1833	0.825586	164239	328484	effect_is_frequency_minor_allele	not_in_nominal_clump		T	-1.331	T	C	0.1009
COPD	8	128128434	chr8:128128434:A:G	G	A	0.3274	0.9723	0.1833	0.825586	164205	328436	effect_is_frequency_minor_allele	not_in_nominal_clump		G	-1.331	G	A	0.3274
COPD	16	84807346	chr16:84807346:C:G	G	C	0.05979	1.054	0.1838	0.827234	164050	328148	effect_is_frequency_minor_allele	not_in_nominal_clump		G	1.329	G	C	0.05979
COPD	1	162913547	chr1:162913547:A:G	G	A	0.4281	0.9736	0.1845	0.829159	164230	328470	effect_is_frequency_minor_allele	not_in_nominal_clump		G	-1.327	G	A	0.4281
COPD	18	63554066	chr18:63554066:T:A	A	T	0.06495	1.051	0.1848	0.829159	164104	328210	effect_is_frequency_minor_allele	not_in_nominal_clump		A	1.326	A	T	0.06495
COPD	4	24210854	chr4:24210854:C:A	C	A	0.2562	1.029	0.1848	0.829159	163503	327038	effect_is_frequency_minor_allele	not_in_nominal_clump		C	1.326	C	A	0.2562
COPD	10	17063669	chr10:17063669:C:T	T	C	0.4616	0.9749	0.1849	0.829159	164198	328402	effect_is_frequency_minor_allele	not_in_nominal_clump		T	-1.326	T	C	0.4616
COPD	2	217672630	chr2:217672630:G:A	A	G	0.1935	0.967	0.1849	0.829159	164225	328452	effect_is_frequency_minor_allele	not_in_nominal_clump		A	-1.326	A	G	0.1935
COPD	2	151928084	chr2:151928084:A:G	A	G	0.1129	1.041	0.1855	0.831245	164235	328458	effect_is_frequency_minor_allele	not_in_nominal_clump		A	1.324	A	G	0.1129
COPD	22	20429763	chr22:20429763:T:A	A	T	0.1325	1.038	0.1857	0.831381	164101	328280	effect_is_frequency_minor_allele	not_in_nominal_clump		A	1.323	A	T	0.1325
COPD	2	226185256	chr2:226185256:C:A	A	C	0.1548	1.036	0.1858	0.831381	164230	328458	effect_is_frequency_minor_allele	not_in_nominal_clump		A	1.323	A	C	0.1548
COPD	11	65912170	chr11:65912170:A:G	G	A	0.06174	1.048	0.1861	0.831963	163667	327520	effect_is_frequency_minor_allele	not_in_nominal_clump		G	1.322	G	A	0.06174
COPD	7	130942255	chr7:130942255:G:T	T	G	0.2241	0.9685	0.1862	0.831963	164229	328478	effect_is_frequency_minor_allele	not_in_nominal_clump		T	-1.322	T	G	0.2241
COPD	17	72359246	chr17:72359246:T:C	T	C	0.4113	0.974	0.1865	0.832055	164237	328480	effect_is_frequency_minor_allele	not_in_nominal_clump		T	-1.321	T	C	0.4113
COPD	11	102399478	chr11:102399478:T:C	C	T	0.2288	0.9691	0.1866	0.832055	164178	328390	effect_is_frequency_minor_allele	not_in_nominal_clump		C	-1.321	C	T	0.2288
COPD	22	27418353	chr22:27418353:G:A	G	A	0.2565	1.03	0.1868	0.832055	164239	328486	effect_is_frequency_minor_allele	not_in_nominal_clump		G	1.32	G	A	0.2565
COPD	1	15087917	chr1:15087917:C:T	T	C	0.3707	1.027	0.1871	0.832055	164137	328288	effect_is_frequency_minor_allele	not_in_nominal_clump		T	1.319	T	C	0.3707
COPD	17	73004801	chr17:73004801:T:C	C	T	0.1632	0.9648	0.1871	0.832055	164072	328204	effect_is_frequency_minor_allele	not_in_nominal_clump		C	-1.319	C	T	0.1632
COPD	11	102474192	chr11:102474192:T:G	G	T	0.09686	1.044	0.1871	0.832055	164239	328486	effect_is_frequency_minor_allele	not_in_nominal_clump		G	1.319	G	T	0.09686
COPD	9	2623037	chr9:2623037:A:T	A	T	0.5016	0.9739	0.1872	0.832055	163912	327870	effect_is_frequency_other_allele	not_in_nominal_clump		A	-1.319	T	A	0.4984
COPD	13	50543426	chr13:50543426:T:C	C	T	0.1575	0.9639	0.1873	0.832055	163351	326646	effect_is_frequency_minor_allele	not_in_nominal_clump		C	-1.319	C	T	0.1575
COPD	7	55255405	chr7:55255405:G:A	A	G	0.2436	1.03	0.1877	0.83292	164212	328462	effect_is_frequency_minor_allele	not_in_nominal_clump		A	1.317	A	G	0.2436
COPD	16	88244865	chr16:88244865:C:G	G	C	0.1366	0.9618	0.1878	0.83292	163922	327766	effect_is_frequency_minor_allele	not_in_nominal_clump		G	-1.317	G	C	0.1366
COPD	8	124271331	chr8:124271331:A:G	G	A	0.4122	1.027	0.1879	0.83292	164222	328456	effect_is_frequency_minor_allele	not_in_nominal_clump		G	1.317	G	A	0.4122
COPD	2	234954472	chr2:234954472:A:G	G	A	0.1048	0.957	0.1881	0.83316	164206	328420	effect_is_frequency_minor_allele	not_in_nominal_clump		G	-1.316	G	A	0.1048
COPD	6	157763821	chr6:157763821:A:G	G	A	0.2484	1.031	0.1883	0.83316	164229	328478	effect_is_frequency_minor_allele	not_in_nominal_clump		G	1.316	G	A	0.2484
COPD	6	39279080	chr6:39279080:G:A	A	G	0.2445	0.9695	0.1885	0.83316	164158	328332	effect_is_frequency_minor_allele	not_in_nominal_clump		A	-1.315	A	G	0.2445
COPD	20	856168	chr20:856168:C:T	T	C	0.1423	0.9625	0.1887	0.83316	164217	328458	effect_is_frequency_minor_allele	not_in_nominal_clump		T	-1.314	T	C	0.1423
COPD	2	201696848	chr2:201696848:A:G	A	G	0.352	1.027	0.1887	0.83316	164223	328482	effect_is_frequency_minor_allele	not_in_nominal_clump		A	1.315	A	G	0.352
COPD	20	50675867	chr20:50675867:G:C	G	C	0.1585	0.9658	0.1888	0.83316	164209	328440	effect_is_frequency_minor_allele	not_in_nominal_clump		G	-1.314	G	C	0.1585
COPD	22	27112272	chr22:27112272:C:T	C	T	0.1675	1.033	0.1889	0.83316	164222	328466	effect_is_frequency_minor_allele	not_in_nominal_clump		C	1.314	C	T	0.1675
COPD	17	81063912	chr17:81063912:C:T	T	C	0.07455	1.05	0.1891	0.833446	163639	327596	effect_is_frequency_minor_allele	not_in_nominal_clump		T	1.313	T	C	0.07455
COPD	18	21111805	chr18:21111805:G:A	A	G	0.1347	1.034	0.1894	0.833455	164201	328446	effect_is_frequency_minor_allele	not_in_nominal_clump		A	1.312	A	G	0.1347
COPD	14	95314672	chr14:95314672:C:T	T	C	0.06618	0.9497	0.1895	0.833455	164223	328456	effect_is_frequency_minor_allele	not_in_nominal_clump		T	-1.312	T	C	0.06618
COPD	17	72684192	chr17:72684192:G:A	A	G	0.0586	0.9481	0.1897	0.833455	164195	328416	effect_is_frequency_minor_allele	not_in_nominal_clump		A	-1.311	A	G	0.0586
COPD	14	55581063	chr14:55581063:C:T	T	C	0.1966	0.9669	0.1897	0.833455	163346	327426	effect_is_frequency_minor_allele	not_in_nominal_clump		T	-1.311	T	C	0.1966
COPD	20	35583402	chr20:35583402:G:A	A	G	0.1947	0.967	0.19	0.833455	164214	328466	effect_is_frequency_minor_allele	not_in_nominal_clump		A	-1.31	A	G	0.1947
COPD	2	109691245	chr2:109691245:C:T	C	T	0.2291	0.9696	0.1903	0.833455	164150	328324	effect_is_frequency_minor_allele	not_in_nominal_clump		C	-1.31	C	T	0.2291
COPD	16	72850011	chr16:72850011:G:A	A	G	0.1156	0.9586	0.1903	0.833455	164208	328416	effect_is_frequency_minor_allele	not_in_nominal_clump		A	-1.31	A	G	0.1156
COPD	3	125140638	chr3:125140638:C:T	T	C	0.4412	0.9741	0.1906	0.833455	164207	328456	effect_is_frequency_minor_allele	not_in_nominal_clump		T	-1.309	T	C	0.4412
COPD	20	1416478	chr20:1416478:G:A	A	G	0.1849	1.033	0.1907	0.833455	163500	327142	effect_is_frequency_minor_allele	not_in_nominal_clump		A	1.309	A	G	0.1849
COPD	10	101067471	chr10:101067471:G:A	A	G	0.2038	1.033	0.1907	0.833455	164120	328324	effect_is_frequency_minor_allele	not_in_nominal_clump		A	1.309	A	G	0.2038
COPD	9	104969287	chr9:104969287:C:T	T	C	0.1589	1.036	0.1908	0.833455	164118	328270	effect_is_frequency_minor_allele	not_in_nominal_clump		T	1.308	T	C	0.1589
COPD	20	44703100	chr20:44703100:C:T	T	C	0.1978	0.9672	0.1908	0.833455	164142	328338	effect_is_frequency_minor_allele	not_in_nominal_clump		T	-1.308	T	C	0.1978
COPD	2	20052934	chr2:20052934:A:G	G	A	0.3753	0.9734	0.1911	0.833455	164181	328430	effect_is_frequency_minor_allele	not_in_nominal_clump		G	-1.307	G	A	0.3753
COPD	15	67126599	chr15:67126599:G:A	G	A	0.3173	1.029	0.1911	0.833455	164218	328482	effect_is_frequency_minor_allele	not_in_nominal_clump		G	1.307	G	A	0.3173
COPD	15	99441977	chr15:99441977:C:T	C	T	0.1513	0.9638	0.1912	0.833455	163796	327764	effect_is_frequency_minor_allele	not_in_nominal_clump		C	-1.307	C	T	0.1513
COPD	22	37546405	chr22:37546405:C:T	T	C	0.0533	1.06	0.1913	0.833455	162621	325888	effect_is_frequency_minor_allele	not_in_nominal_clump		T	1.307	T	C	0.0533
COPD	3	15638019	chr3:15638019:G:A	A	G	0.1497	0.9633	0.1914	0.833455	164224	328430	effect_is_frequency_minor_allele	not_in_nominal_clump		A	-1.306	A	G	0.1497
COPD	6	100231433	chr6:100231433:T:C	C	T	0.1461	1.038	0.1916	0.833584	164240	328484	effect_is_frequency_minor_allele	not_in_nominal_clump		C	1.306	C	T	0.1461
COPD	7	131012805	chr7:131012805:C:T	T	C	0.08151	1.044	0.1917	0.833584	164176	328350	effect_is_frequency_minor_allele	not_in_nominal_clump		T	1.305	T	C	0.08151
COPD	1	22228132	chr1:22228132:A:G	A	G	0.4605	1.026	0.1919	0.833866	164080	328182	effect_is_frequency_minor_allele	not_in_nominal_clump		A	1.305	A	G	0.4605
COPD	21	34545782	chr21:34545782:T:G	G	T	0.2625	1.03	0.1922	0.834376	164131	328280	effect_is_frequency_minor_allele	not_in_nominal_clump		G	1.304	G	T	0.2625
COPD	12	127389686	chr12:127389686:G:C	C	G	0.1654	1.034	0.1925	0.834376	163194	326498	effect_is_frequency_minor_allele	not_in_nominal_clump		C	1.303	C	G	0.1654
COPD	4	183747803	chr4:183747803:G:A	A	G	0.421	1.026	0.1927	0.834376	164209	328452	effect_is_frequency_minor_allele	not_in_nominal_clump		A	1.303	A	G	0.421
COPD	19	7829686	chr19:7829686:T:G	G	T	0.1668	1.036	0.1927	0.834376	163939	328198	effect_is_frequency_minor_allele	not_in_nominal_clump		G	1.303	G	T	0.1668
COPD	7	30149602	chr7:30149602:A:C	C	A	0.06586	0.9469	0.1929	0.834376	164235	328488	effect_is_frequency_minor_allele	not_in_nominal_clump		C	-1.302	C	A	0.06586
COPD	5	178787779	chr5:178787779:G:A	A	G	0.1829	0.9664	0.1931	0.834376	164230	328474	effect_is_frequency_minor_allele	not_in_nominal_clump		A	-1.301	A	G	0.1829
COPD	17	48002390	chr17:48002390:G:A	A	G	0.4553	1.026	0.1931	0.834376	164188	328480	effect_is_frequency_minor_allele	not_in_nominal_clump		A	1.301	A	G	0.4553
COPD	1	115179281	chr1:115179281:G:A	G	A	0.2417	0.97	0.1931	0.834376	163818	327904	effect_is_frequency_minor_allele	not_in_nominal_clump		G	-1.301	G	A	0.2417
COPD	16	15576438	chr16:15576438:A:G	G	A	0.08022	0.9517	0.1934	0.834934	164180	328382	effect_is_frequency_minor_allele	not_in_nominal_clump		G	-1.301	G	A	0.08022
COPD	6	144098388	chr6:144098388:T:C	T	C	0.3338	0.9734	0.1935	0.834934	164175	328384	effect_is_frequency_minor_allele	not_in_nominal_clump		T	-1.3	T	C	0.3338
COPD	7	55132932	chr7:55132932:A:G	A	G	0.09492	1.045	0.1942	0.835006	164201	328410	effect_is_frequency_minor_allele	not_in_nominal_clump		A	1.298	A	G	0.09492
COPD	17	82876819	chr17:82876819:C:T	T	C	0.09843	0.9552	0.1942	0.835006	161453	323662	effect_is_frequency_minor_allele	not_in_nominal_clump		T	-1.298	T	C	0.09843
COPD	6	30095591	chr6:30095591:T:A	T	A	0.3855	1.027	0.1943	0.835006	164234	328478	effect_is_frequency_minor_allele	not_in_nominal_clump		T	1.298	T	A	0.3855
COPD	14	89214676	chr14:89214676:T:C	C	T	0.1707	0.9655	0.1943	0.835006	164244	328490	effect_is_frequency_minor_allele	not_in_nominal_clump		C	-1.298	C	T	0.1707
COPD	12	70543663	chr12:70543663:T:C	C	T	0.1145	0.959	0.1944	0.835006	164245	328490	effect_is_frequency_minor_allele	not_in_nominal_clump		C	-1.298	C	T	0.1145
COPD	1	85321651	chr1:85321651:C:T	T	C	0.161	0.9646	0.1945	0.835006	164241	328484	effect_is_frequency_minor_allele	not_in_nominal_clump		T	-1.297	T	C	0.161
COPD	22	43261034	chr22:43261034:G:A	A	G	0.1135	0.9587	0.1945	0.835006	164125	328330	effect_is_frequency_minor_allele	not_in_nominal_clump		A	-1.297	A	G	0.1135
COPD	12	94149730	chr12:94149730:C:T	T	C	0.4083	1.027	0.1946	0.835006	163619	327626	effect_is_frequency_minor_allele	not_in_nominal_clump		T	1.297	T	C	0.4083
COPD	10	14185909	chr10:14185909:G:T	T	G	0.3714	1.027	0.1948	0.835283	164222	328482	effect_is_frequency_minor_allele	not_in_nominal_clump		T	1.297	T	G	0.3714
COPD	18	77113812	chr18:77113812:C:A	A	C	0.4088	0.9741	0.195	0.835394	164123	328410	effect_is_frequency_minor_allele	not_in_nominal_clump		A	-1.296	A	C	0.4088
COPD	9	112073199	chr9:112073199:T:C	C	T	0.2311	1.031	0.1951	0.835394	164234	328480	effect_is_frequency_minor_allele	not_in_nominal_clump		C	1.296	C	T	0.2311
COPD	17	78184315	chr17:78184315:C:T	T	C	0.121	0.9598	0.1953	0.835394	164090	328332	effect_is_frequency_minor_allele	not_in_nominal_clump		T	-1.295	T	C	0.121
COPD	12	6274060	chr12:6274060:G:A	A	G	0.1183	0.9597	0.1957	0.835394	164218	328426	effect_is_frequency_minor_allele	not_in_nominal_clump		A	-1.294	A	G	0.1183
COPD	2	235543768	chr2:235543768:G:A	A	G	0.1141	0.9605	0.1962	0.835394	164176	328390	effect_is_frequency_minor_allele	not_in_nominal_clump		A	-1.292	A	G	0.1141
COPD	12	53324662	chr12:53324662:A:G	G	A	0.2459	0.9699	0.1962	0.835394	164212	328426	effect_is_frequency_minor_allele	not_in_nominal_clump		G	-1.293	G	A	0.2459
COPD	10	5583475	chr10:5583475:T:C	T	C	0.4759	1.026	0.1964	0.835394	164238	328494	effect_is_frequency_minor_allele	not_in_nominal_clump		T	1.292	T	C	0.4759
COPD	2	20585113	chr2:20585113:C:T	T	C	0.1843	1.034	0.1965	0.835394	164214	328464	effect_is_frequency_minor_allele	not_in_nominal_clump		T	1.292	T	C	0.1843
COPD	22	44327189	chr22:44327189:C:T	T	C	0.2776	1.029	0.1966	0.835394	163974	328086	effect_is_frequency_minor_allele	not_in_nominal_clump		T	1.291	T	C	0.2776
COPD	11	12088924	chr11:12088924:A:G	G	A	0.06426	0.9465	0.1967	0.835394	164245	328492	effect_is_frequency_minor_allele	not_in_nominal_clump		G	-1.291	G	A	0.06426
COPD	16	56682435	chr16:56682435:C:A	A	C	0.0631	0.9462	0.1968	0.835394	164238	328478	effect_is_frequency_minor_allele	not_in_nominal_clump		A	-1.291	A	C	0.0631
COPD	4	54281602	chr4:54281602:C:T	T	C	0.08557	0.9539	0.1969	0.835394	164244	328488	effect_is_frequency_minor_allele	not_in_nominal_clump		T	-1.29	T	C	0.08557
COPD	4	121074543	chr4:121074543:G:A	G	A	0.283	1.027	0.1969	0.835394	164236	328474	effect_is_frequency_minor_allele	not_in_nominal_clump		G	1.29	G	A	0.283
COPD	15	58474237	chr15:58474237:G:A	G	A	0.2889	0.9717	0.197	0.835394	163888	327848	effect_is_frequency_minor_allele	not_in_nominal_clump		G	-1.29	G	A	0.2889
COPD	19	21236339	chr19:21236339:T:C	T	C	0.4546	0.9742	0.1973	0.835394	164117	328260	effect_is_frequency_minor_allele	not_in_nominal_clump		T	-1.289	T	C	0.4546
COPD	20	23160808	chr20:23160808:A:C	A	C	0.1514	0.9639	0.1973	0.835394	164236	328486	effect_is_frequency_minor_allele	not_in_nominal_clump		A	-1.289	A	C	0.1514
COPD	1	58764556	chr1:58764556:T:C	C	T	0.1529	0.9652	0.1974	0.835394	164163	328314	effect_is_frequency_minor_allele	not_in_nominal_clump		C	-1.289	C	T	0.1529
COPD	10	119687836	chr10:119687836:C:T	T	C	0.3821	1.027	0.1974	0.835394	164227	328478	effect_is_frequency_minor_allele	not_in_nominal_clump		T	1.289	T	C	0.3821
COPD	6	29976381	chr6:29976381:T:C	C	T	0.3003	1.03	0.1974	0.835394	162042	324400	effect_is_frequency_minor_allele	not_in_nominal_clump		C	1.289	C	T	0.3003
COPD	17	81050837	chr17:81050837:G:A	A	G	0.284	0.9716	0.1981	0.837446	164237	328494	effect_is_frequency_minor_allele	not_in_nominal_clump		A	-1.287	A	G	0.284
COPD	19	35644377	chr19:35644377:C:CT	C	CT	0.2638	1.029	0.1982	0.837446	164089	328264	effect_is_frequency_minor_allele	not_in_nominal_clump		C	1.287	C	CT	0.2638
COPD	10	68231862	chr10:68231862:T:C	C	T	0.04592	1.054	0.1984	0.837446	164098	328264	effect_is_frequency_minor_allele	not_in_nominal_clump		C	1.286	C	T	0.04592
COPD	14	81219975	chr14:81219975:G:A	G	A	0.3608	1.027	0.1985	0.837446	164200	328434	effect_is_frequency_minor_allele	not_in_nominal_clump		G	1.286	G	A	0.3608
COPD	3	64213688	chr3:64213688:T:C	C	T	0.3895	0.9746	0.1986	0.837446	164218	328464	effect_is_frequency_minor_allele	not_in_nominal_clump		C	-1.285	C	T	0.3895
COPD	18	9417677	chr18:9417677:C:G	G	C	0.383	1.027	0.1987	0.837446	164010	328014	effect_is_frequency_minor_allele	not_in_nominal_clump		G	1.285	G	C	0.383
COPD	6	4689004	chr6:4689004:A:G	G	A	0.07949	1.045	0.1989	0.837566	164221	328458	effect_is_frequency_minor_allele	not_in_nominal_clump		G	1.285	G	A	0.07949
COPD	14	68232877	chr14:68232877:C:T	T	C	0.1357	0.9625	0.199	0.837566	164232	328474	effect_is_frequency_minor_allele	not_in_nominal_clump		T	-1.284	T	C	0.1357
COPD	6	138033113	chr6:138033113:G:A	A	G	0.3065	1.028	0.1994	0.838677	164227	328472	effect_is_frequency_minor_allele	not_in_nominal_clump		A	1.283	A	G	0.3065
COPD	2	130336826	chr2:130336826:G:A	A	G	0.06539	0.948	0.1997	0.83911	164226	328434	effect_is_frequency_minor_allele	not_in_nominal_clump		A	-1.282	A	G	0.06539
COPD	9	90942372	chr9:90942372:G:A	A	G	0.3204	0.9731	0.1999	0.83911	164098	328278	effect_is_frequency_minor_allele	not_in_nominal_clump		A	-1.282	A	G	0.3204
COPD	6	29764467	chr6:29764467:T:C	T	C	0.2071	0.9686	0.2002	0.83911	164214	328448	effect_is_frequency_minor_allele	not_in_nominal_clump		T	-1.281	T	C	0.2071
COPD	9	137412598	chr9:137412598:C:T	T	C	0.05773	1.056	0.2005	0.83911	163621	327402	effect_is_frequency_minor_allele	not_in_nominal_clump		T	1.28	T	C	0.05773
COPD	16	4946093	chr16:4946093:C:A	C	A	0.2088	0.9688	0.2006	0.83911	164219	328462	effect_is_frequency_minor_allele	not_in_nominal_clump		C	-1.28	C	A	0.2088
COPD	3	5026868	chr3:5026868:T:A	A	T	0.09816	1.043	0.2006	0.83911	164005	328220	effect_is_frequency_minor_allele	not_in_nominal_clump		A	1.28	A	T	0.09816
COPD	10	73888298	chr10:73888298:A:T	T	A	0.04845	0.9481	0.2007	0.83911	164245	328488	effect_is_frequency_minor_allele	not_in_nominal_clump		T	-1.28	T	A	0.04845
COPD	19	6801942	chr19:6801942:C:A	A	C	0.139	1.036	0.2009	0.83911	163773	327878	effect_is_frequency_minor_allele	not_in_nominal_clump		A	1.279	A	C	0.139
COPD	1	86430858	chr1:86430858:G:A	A	G	0.336	0.973	0.2009	0.83911	164226	328458	effect_is_frequency_minor_allele	not_in_nominal_clump		A	-1.279	A	G	0.336
COPD	7	139647104	chr7:139647104:A:G	G	A	0.1006	1.043	0.201	0.83911	164239	328490	effect_is_frequency_minor_allele	not_in_nominal_clump		G	1.279	G	A	0.1006
COPD	12	3453736	chr12:3453736:A:G	A	G	0.342	1.026	0.201	0.83911	164178	328408	effect_is_frequency_minor_allele	not_in_nominal_clump		A	1.279	A	G	0.342
COPD	2	108971560	chr2:108971560:A:G	G	A	0.06162	1.048	0.2012	0.839226	164241	328484	effect_is_frequency_minor_allele	not_in_nominal_clump		G	1.278	G	A	0.06162
COPD	21	43334557	chr21:43334557:C:T	T	C	0.3524	1.027	0.2013	0.839226	164187	328396	effect_is_frequency_minor_allele	not_in_nominal_clump		T	1.278	T	C	0.3524
COPD	19	766557	chr19:766557:C:T	T	C	0.2864	0.9724	0.2015	0.839493	164217	328448	effect_is_frequency_minor_allele	not_in_nominal_clump		T	-1.277	T	C	0.2864
COPD	21	42972160	chr21:42972160:T:G	T	G	0.1967	0.968	0.2019	0.840198	164220	328448	effect_is_frequency_minor_allele	not_in_nominal_clump		T	-1.276	T	G	0.1967
COPD	7	135558162	chr7:135558162:C:T	C	T	0.4601	1.026	0.2021	0.840198	164189	328464	effect_is_frequency_minor_allele	not_in_nominal_clump		C	1.276	C	T	0.4601
COPD	22	19982979	chr22:19982979:G:A	A	G	0.3569	0.9737	0.2025	0.840198	164213	328452	effect_is_frequency_minor_allele	not_in_nominal_clump		A	-1.275	A	G	0.3569
COPD	10	69223185	chr10:69223185:C:T	C	T	0.4153	1.026	0.2028	0.840198	164236	328478	effect_is_frequency_minor_allele	not_in_nominal_clump		C	1.274	C	T	0.4153
COPD	2	10300861	chr2:10300861:T:C	T	C	0.2871	0.972	0.2029	0.840198	164234	328484	effect_is_frequency_minor_allele	not_in_nominal_clump		T	-1.273	T	C	0.2871
COPD	5	36502716	chr5:36502716:G:A	G	A	0.4316	1.025	0.2031	0.840198	164238	328494	effect_is_frequency_minor_allele	not_in_nominal_clump		G	1.273	G	A	0.4316
COPD	15	70508738	chr15:70508738:T:C	T	C	0.08074	1.039	0.2033	0.840198	164221	328444	effect_is_frequency_minor_allele	not_in_nominal_clump		T	1.272	T	C	0.08074
COPD	1	41497010	chr1:41497010:T:G	T	G	0.2198	0.9694	0.2033	0.840198	163985	328132	effect_is_frequency_minor_allele	not_in_nominal_clump		T	-1.272	T	G	0.2198
COPD	9	114551209	chr9:114551209:A:C	A	C	0.3473	1.027	0.2035	0.840198	164224	328474	effect_is_frequency_minor_allele	not_in_nominal_clump		A	1.272	A	C	0.3473
COPD	5	172904054	chr5:172904054:C:T	T	C	0.4471	0.9746	0.2036	0.840198	164220	328472	effect_is_frequency_minor_allele	not_in_nominal_clump		T	-1.271	T	C	0.4471
COPD	17	55274249	chr17:55274249:A:G	A	G	0.158	1.035	0.2037	0.840198	164235	328470	effect_is_frequency_minor_allele	not_in_nominal_clump		A	1.271	A	G	0.158
COPD	10	21399404	chr10:21399404:T:C	C	T	0.06724	1.043	0.2038	0.840198	164235	328478	effect_is_frequency_minor_allele	not_in_nominal_clump		C	1.271	C	T	0.06724
COPD	5	96338562	chr5:96338562:C:T	T	C	0.2755	0.9716	0.2039	0.840198	164224	328456	effect_is_frequency_minor_allele	not_in_nominal_clump		T	-1.27	T	C	0.2755
COPD	3	66443779	chr3:66443779:A:G	A	G	0.3385	1.026	0.204	0.840198	163922	328052	effect_is_frequency_minor_allele	not_in_nominal_clump		A	1.27	A	G	0.3385
COPD	4	6733691	chr4:6733691:G:T	T	G	0.1128	1.041	0.2044	0.840198	164234	328466	effect_is_frequency_minor_allele	not_in_nominal_clump		T	1.269	T	G	0.1128
COPD	14	105093152	chr14:105093152:G:C	C	G	0.2362	1.03	0.2047	0.840198	157622	317766	effect_is_frequency_minor_allele	not_in_nominal_clump		C	1.268	C	G	0.2362
COPD	16	3980657	chr16:3980657:C:T	T	C	0.05547	0.9448	0.2047	0.840198	164222	328456	effect_is_frequency_minor_allele	not_in_nominal_clump		T	-1.268	T	C	0.05547
COPD	17	57890517	chr17:57890517:C:G	G	C	0.05549	1.057	0.2048	0.840198	164102	328210	effect_is_frequency_minor_allele	not_in_nominal_clump		G	1.268	G	C	0.05549
COPD	5	74543925	chr5:74543925:C:T	T	C	0.2296	1.03	0.2049	0.840198	164041	328114	effect_is_frequency_minor_allele	not_in_nominal_clump		T	1.268	T	C	0.2296
COPD	18	3118031	chr18:3118031:C:T	T	C	0.08682	0.9542	0.2051	0.840198	162332	325262	effect_is_frequency_minor_allele	not_in_nominal_clump		T	-1.267	T	C	0.08682
COPD	17	38426189	chr17:38426189:C:T	T	C	0.2659	1.029	0.2052	0.840198	164228	328494	effect_is_frequency_minor_allele	not_in_nominal_clump		T	1.267	T	C	0.2659
COPD	19	45614869	chr19:45614869:C:T	T	C	0.2847	0.9721	0.2053	0.840198	164226	328464	effect_is_frequency_minor_allele	not_in_nominal_clump		T	-1.266	T	C	0.2847
COPD	12	65536187	chr12:65536187:T:G	T	G	0.4468	1.024	0.2054	0.840198	164211	328480	effect_is_frequency_minor_allele	not_in_nominal_clump		T	1.266	T	G	0.4468
COPD	14	93960023	chr14:93960023:A:G	G	A	0.1189	1.038	0.2055	0.840198	164242	328482	effect_is_frequency_minor_allele	not_in_nominal_clump		G	1.266	G	A	0.1189
COPD	7	131630333	chr7:131630333:G:A	A	G	0.5142	0.9769	0.2056	0.840198	164213	328478	effect_is_frequency_other_allele	not_in_nominal_clump		A	-1.266	G	A	0.4858
COPD	9	111960005	chr9:111960005:C:A	C	A	0.2839	0.9722	0.2057	0.840198	164133	328322	effect_is_frequency_minor_allele	not_in_nominal_clump		C	-1.265	C	A	0.2839
COPD	22	50182839	chr22:50182839:A:G	A	G	0.4559	1.026	0.2057	0.840198	162291	325196	effect_is_frequency_minor_allele	not_in_nominal_clump		A	1.266	A	G	0.4559
COPD	3	87227912	chr3:87227912:G:A	A	G	0.2384	1.028	0.2059	0.840198	164232	328484	effect_is_frequency_minor_allele	not_in_nominal_clump		A	1.265	A	G	0.2384
COPD	10	6052734	chr10:6052734:C:T	T	C	0.06384	0.9477	0.206	0.840198	164238	328480	effect_is_frequency_minor_allele	not_in_nominal_clump		T	-1.265	T	C	0.06384
COPD	13	27361980	chr13:27361980:A:G	G	A	0.454	0.9747	0.2061	0.840198	163941	328246	effect_is_frequency_minor_allele	not_in_nominal_clump		G	-1.264	G	A	0.454
COPD	2	38105718	chr2:38105718:G:T	T	G	0.06461	1.047	0.2061	0.840198	164171	328380	effect_is_frequency_minor_allele	not_in_nominal_clump		T	1.264	T	G	0.06461
COPD	3	157083299	chr3:157083299:T:C	T	C	0.3545	1.027	0.2064	0.840198	164232	328448	effect_is_frequency_minor_allele	not_in_nominal_clump		T	1.264	T	C	0.3545
COPD	6	52575061	chr6:52575061:C:T	T	C	0.2359	0.9704	0.2066	0.840198	164231	328464	effect_is_frequency_minor_allele	not_in_nominal_clump		T	-1.263	T	C	0.2359
COPD	3	86795002	chr3:86795002:T:C	C	T	0.4623	1.025	0.2067	0.840198	164201	328408	effect_is_frequency_minor_allele	not_in_nominal_clump		C	1.263	C	T	0.4623
COPD	17	2563058	chr17:2563058:C:T	T	C	0.2038	1.032	0.2067	0.840198	160759	322614	effect_is_frequency_minor_allele	not_in_nominal_clump		T	1.263	T	C	0.2038
COPD	2	220270385	chr2:220270385:G:C	C	G	0.06815	1.052	0.2068	0.840198	164233	328466	effect_is_frequency_minor_allele	not_in_nominal_clump		C	1.263	C	G	0.06815
COPD	3	100523514	chr3:100523514:T:C	C	T	0.3648	1.027	0.2068	0.840198	153317	307650	effect_is_frequency_minor_allele	not_in_nominal_clump		C	1.262	C	T	0.3648
COPD	16	4980780	chr16:4980780:G:A	A	G	0.05202	0.9454	0.2073	0.840198	164111	328228	effect_is_frequency_minor_allele	not_in_nominal_clump		A	-1.261	A	G	0.05202
COPD	11	45090969	chr11:45090969:G:C	C	G	0.1055	0.9593	0.2075	0.840198	164108	328266	effect_is_frequency_minor_allele	not_in_nominal_clump		C	-1.26	C	G	0.1055
COPD	12	6341779	chr12:6341779:T:C	C	T	0.3976	1.027	0.2076	0.840198	159188	319542	effect_is_frequency_minor_allele	not_in_nominal_clump		C	1.26	C	T	0.3976
COPD	1	202965637	chr1:202965637:C:T	C	T	0.1408	1.036	0.2077	0.840198	164145	328312	effect_is_frequency_minor_allele	not_in_nominal_clump		C	1.26	C	T	0.1408
COPD	6	150402676	chr6:150402676:T:C	C	T	0.2031	1.029	0.2078	0.840198	164240	328494	effect_is_frequency_minor_allele	not_in_nominal_clump		C	1.26	C	T	0.2031
COPD	1	47559391	chr1:47559391:C:A	C	A	0.4483	0.9755	0.2078	0.840198	164241	328478	effect_is_frequency_minor_allele	not_in_nominal_clump		C	-1.26	C	A	0.4483
COPD	1	112744158	chr1:112744158:T:C	T	C	0.2951	0.9725	0.2079	0.840198	163845	327992	effect_is_frequency_minor_allele	not_in_nominal_clump		T	-1.259	T	C	0.2951
COPD	6	12313163	chr6:12313163:C:T	T	C	0.09047	1.045	0.2082	0.840198	164221	328430	effect_is_frequency_minor_allele	not_in_nominal_clump		T	1.258	T	C	0.09047
COPD	22	30258475	chr22:30258475:G:T	T	G	0.2773	0.9725	0.2084	0.840198	164180	328372	effect_is_frequency_minor_allele	not_in_nominal_clump		T	-1.258	T	G	0.2773
COPD	9	133508238	chr9:133508238:C:T	T	C	0.1404	0.9636	0.2085	0.840198	163909	327848	effect_is_frequency_minor_allele	not_in_nominal_clump		T	-1.258	T	C	0.1404
COPD	6	150713176	chr6:150713176:C:G	C	G	0.09573	1.043	0.2086	0.840198	164214	328438	effect_is_frequency_minor_allele	not_in_nominal_clump		C	1.258	C	G	0.09573
COPD	12	1474796	chr12:1474796:A:G	A	G	0.08244	1.047	0.2087	0.840198	164179	328368	effect_is_frequency_minor_allele	not_in_nominal_clump		A	1.257	A	G	0.08244
COPD	15	57323832	chr15:57323832:C:T	T	C	0.08834	0.9555	0.2087	0.840198	164176	328370	effect_is_frequency_minor_allele	not_in_nominal_clump		T	-1.257	T	C	0.08834
COPD	8	38924757	chr8:38924757:C:T	T	C	0.07078	0.9519	0.2088	0.840198	164232	328476	effect_is_frequency_minor_allele	not_in_nominal_clump		T	-1.257	T	C	0.07078
COPD	7	4974587	chr7:4974587:T:C	T	C	0.3828	1.027	0.2088	0.840198	161757	325104	effect_is_frequency_minor_allele	not_in_nominal_clump		T	1.257	T	C	0.3828
COPD	2	85445745	chr2:85445745:A:G	A	G	0.3009	0.973	0.209	0.840198	164040	328118	effect_is_frequency_minor_allele	not_in_nominal_clump		A	-1.256	A	G	0.3009
COPD	14	54773634	chr14:54773634:C:T	T	C	0.05654	0.945	0.2092	0.840198	163147	326294	effect_is_frequency_minor_allele	not_in_nominal_clump		T	-1.256	T	C	0.05654
COPD	6	29966104	chr6:29966104:T:A	A	T	0.4055	1.026	0.2092	0.840198	164160	328334	effect_is_frequency_minor_allele	not_in_nominal_clump		A	1.256	A	T	0.4055
COPD	10	2119804	chr10:2119804:C:G	C	G	0.3179	1.026	0.2093	0.840198	163573	327264	effect_is_frequency_minor_allele	not_in_nominal_clump		C	1.255	C	G	0.3179
COPD	19	6057898	chr19:6057898:T:C	C	T	0.05365	1.051	0.2096	0.840308	164243	328488	effect_is_frequency_minor_allele	not_in_nominal_clump		C	1.255	C	T	0.05365
COPD	6	12331591	chr6:12331591:G:A	A	G	0.136	1.037	0.2096	0.840308	164176	328370	effect_is_frequency_minor_allele	not_in_nominal_clump		A	1.255	A	G	0.136
COPD	2	9675810	chr2:9675810:A:G	A	G	0.396	1.025	0.21	0.840818	164235	328484	effect_is_frequency_minor_allele	not_in_nominal_clump		A	1.254	A	G	0.396
COPD	2	43220456	chr2:43220456:C:G	C	G	0.4009	0.9752	0.21	0.840818	164222	328454	effect_is_frequency_minor_allele	not_in_nominal_clump		C	-1.254	C	G	0.4009
COPD	11	65489611	chr11:65489611:C:G	G	C	0.04552	1.053	0.2103	0.841036	160753	322202	effect_is_frequency_minor_allele	not_in_nominal_clump		G	1.253	G	C	0.04552
COPD	10	73900599	chr10:73900599:C:G	C	G	0.279	1.027	0.2105	0.841036	164186	328374	effect_is_frequency_minor_allele	not_in_nominal_clump		C	1.252	C	G	0.279
COPD	6	32656954	chr6:32656954:A:G	A	G	0.407	0.9746	0.2106	0.841036	162115	324094	effect_is_frequency_minor_allele	not_in_nominal_clump		A	-1.252	A	G	0.407
COPD	9	111959403	chr9:111959403:G:T	G	T	0.2849	0.9725	0.2106	0.841036	164191	328382	effect_is_frequency_minor_allele	not_in_nominal_clump		G	-1.252	G	T	0.2849
COPD	8	127420502	chr8:127420502:T:C	C	T	0.06845	1.051	0.2108	0.84129	164207	328418	effect_is_frequency_minor_allele	not_in_nominal_clump		C	1.251	C	T	0.06845
COPD	9	111959993	chr9:111959993:A:C	A	C	0.2841	0.9725	0.2113	0.842448	164131	328312	effect_is_frequency_minor_allele	not_in_nominal_clump		A	-1.25	A	C	0.2841
COPD	2	66497010	chr2:66497010:C:T	C	T	0.4434	1.024	0.2115	0.842448	164228	328462	effect_is_frequency_minor_allele	not_in_nominal_clump		C	1.249	C	T	0.4434
COPD	2	120912822	chr2:120912822:T:C	C	T	0.4512	0.9764	0.2115	0.842448	164226	328456	effect_is_frequency_minor_allele	not_in_nominal_clump		C	-1.25	C	T	0.4512
COPD	7	55086893	chr7:55086893:G:A	A	G	0.2844	0.9735	0.2119	0.842912	164238	328480	effect_is_frequency_minor_allele	not_in_nominal_clump		A	-1.248	A	G	0.2844
COPD	2	176002239	chr2:176002239:C:T	T	C	0.1617	0.966	0.2121	0.842912	163704	327834	effect_is_frequency_minor_allele	not_in_nominal_clump		T	-1.248	T	C	0.1617
COPD	2	126658002	chr2:126658002:C:T	T	C	0.07136	1.046	0.2122	0.842912	164192	328412	effect_is_frequency_minor_allele	not_in_nominal_clump		T	1.248	T	C	0.07136
COPD	6	40380914	chr6:40380914:A:G	G	A	0.2338	0.9706	0.2123	0.842912	164227	328482	effect_is_frequency_minor_allele	not_in_nominal_clump		G	-1.247	G	A	0.2338
COPD	10	45419079	chr10:45419079:C:G	C	G	0.4386	1.025	0.2123	0.842912	163427	327352	effect_is_frequency_minor_allele	not_in_nominal_clump		C	1.247	C	G	0.4386
COPD	4	113762688	chr4:113762688:G:C	C	G	0.1977	1.032	0.2125	0.843163	164004	328124	effect_is_frequency_minor_allele	not_in_nominal_clump		C	1.247	C	G	0.1977
COPD	14	69880631	chr14:69880631:A:G	A	G	0.3854	1.024	0.2127	0.843414	164236	328474	effect_is_frequency_minor_allele	not_in_nominal_clump		A	1.246	A	G	0.3854
COPD	14	93959357	chr14:93959357:A:G	G	A	0.495	0.9754	0.2132	0.844853	160754	323164	effect_is_frequency_minor_allele	not_in_nominal_clump		G	-1.245	G	A	0.495
COPD	1	94067458	chr1:94067458:T:C	C	T	0.2453	0.9711	0.2135	0.845498	164229	328482	effect_is_frequency_minor_allele	not_in_nominal_clump		C	-1.244	C	T	0.2453
COPD	13	37715824	chr13:37715824:C:A	A	C	0.4085	0.9749	0.2139	0.846391	164136	328450	effect_is_frequency_minor_allele	not_in_nominal_clump		A	-1.243	A	C	0.4085
COPD	7	4189501	chr7:4189501:C:G	G	C	0.06628	1.048	0.214	0.846391	163932	327804	effect_is_frequency_minor_allele	not_in_nominal_clump		G	1.243	G	C	0.06628
COPD	1	116722532	chr1:116722532:C:T	T	C	0.1534	1.035	0.2146	0.846645	164234	328474	effect_is_frequency_minor_allele	not_in_nominal_clump		T	1.241	T	C	0.1534
COPD	3	45200645	chr3:45200645:C:T	T	C	0.1437	1.035	0.2146	0.846645	164240	328474	effect_is_frequency_minor_allele	not_in_nominal_clump		T	1.241	T	C	0.1437
COPD	1	235083730	chr1:235083730:C:T	T	C	0.1573	0.966	0.2146	0.846645	164223	328450	effect_is_frequency_minor_allele	not_in_nominal_clump		T	-1.241	T	C	0.1573
COPD	10	11899901	chr10:11899901:G:A	A	G	0.1418	1.035	0.2151	0.846645	163888	327932	effect_is_frequency_minor_allele	not_in_nominal_clump		A	1.24	A	G	0.1418
COPD	1	236524482	chr1:236524482:A:G	G	A	0.08689	0.9587	0.2151	0.846645	164236	328484	effect_is_frequency_minor_allele	not_in_nominal_clump		G	-1.24	G	A	0.08689
COPD	3	125130926	chr3:125130926:G:A	G	A	0.1763	0.9698	0.2152	0.846645	164228	328440	effect_is_frequency_minor_allele	not_in_nominal_clump		G	-1.239	G	A	0.1763
COPD	2	151410845	chr2:151410845:G:T	T	G	0.2454	1.029	0.2153	0.846645	164219	328468	effect_is_frequency_minor_allele	not_in_nominal_clump		T	1.239	T	G	0.2454
COPD	6	135271587	chr6:135271587:A:G	G	A	0.04969	1.054	0.2153	0.846645	164219	328440	effect_is_frequency_minor_allele	not_in_nominal_clump		G	1.239	G	A	0.04969
COPD	1	119711922	chr1:119711922:G:C	G	C	0.2582	0.972	0.2153	0.846645	164162	328358	effect_is_frequency_minor_allele	not_in_nominal_clump		G	-1.239	G	C	0.2582
COPD	14	104682318	chr14:104682318:C:T	T	C	0.1159	1.038	0.2155	0.846797	164136	328318	effect_is_frequency_minor_allele	not_in_nominal_clump		T	1.239	T	C	0.1159
COPD	15	100707381	chr15:100707381:C:T	T	C	0.3065	0.9737	0.2158	0.846797	164236	328486	effect_is_frequency_minor_allele	not_in_nominal_clump		T	-1.238	T	C	0.3065
COPD	8	11564982	chr8:11564982:C:A	A	C	0.3662	0.9753	0.2161	0.846797	164056	328156	effect_is_frequency_minor_allele	not_in_nominal_clump		A	-1.237	A	C	0.3662
COPD	20	35147102	chr20:35147102:G:C	C	G	0.454	0.9756	0.2162	0.846797	163133	326676	effect_is_frequency_minor_allele	not_in_nominal_clump		C	-1.237	C	G	0.454
COPD	15	92617015	chr15:92617015:G:A	A	G	0.1533	1.035	0.2162	0.846797	164219	328408	effect_is_frequency_minor_allele	not_in_nominal_clump		A	1.237	A	G	0.1533
COPD	10	93364916	chr10:93364916:G:A	G	A	0.2894	1.027	0.2163	0.846797	164233	328480	effect_is_frequency_minor_allele	not_in_nominal_clump		G	1.236	G	A	0.2894
COPD	15	60591082	chr15:60591082:C:A	C	A	0.3455	1.026	0.2163	0.846797	164195	328422	effect_is_frequency_minor_allele	not_in_nominal_clump		C	1.236	C	A	0.3455
COPD	4	80071979	chr4:80071979:A:G	A	G	0.2424	1.028	0.2165	0.846995	164222	328468	effect_is_frequency_minor_allele	not_in_nominal_clump		A	1.236	A	G	0.2424
COPD	22	44538659	chr22:44538659:G:A	A	G	0.324	0.9735	0.2167	0.846995	164219	328448	effect_is_frequency_minor_allele	not_in_nominal_clump		A	-1.235	A	G	0.324
COPD	1	94783750	chr1:94783750:C:T	T	C	0.2242	0.9707	0.2169	0.846995	164232	328484	effect_is_frequency_minor_allele	not_in_nominal_clump		T	-1.235	T	C	0.2242
COPD	5	181206954	chr5:181206954:A:G	G	A	0.1462	0.9647	0.2169	0.846995	164041	328130	effect_is_frequency_minor_allele	not_in_nominal_clump		G	-1.235	G	A	0.1462
COPD	17	40498903	chr17:40498903:C:T	C	T	0.2443	1.026	0.2173	0.847484	164192	328400	effect_is_frequency_minor_allele	not_in_nominal_clump		C	1.234	C	T	0.2443
COPD	4	181549627	chr4:181549627:T:C	C	T	0.3073	1.026	0.2173	0.847484	164205	328408	effect_is_frequency_minor_allele	not_in_nominal_clump		C	1.234	C	T	0.3073
COPD	1	26035703	chr1:26035703:T:C	T	C	0.318	1.026	0.2176	0.848117	163672	327722	effect_is_frequency_minor_allele	not_in_nominal_clump		T	1.233	T	C	0.318
COPD	22	17640270	chr22:17640270:A:G	G	A	0.05643	1.054	0.2184	0.849649	164220	328448	effect_is_frequency_minor_allele	not_in_nominal_clump		G	1.231	G	A	0.05643
COPD	20	33812107	chr20:33812107:T:G	G	T	0.142	0.9648	0.2186	0.849649	164086	328214	effect_is_frequency_minor_allele	not_in_nominal_clump		G	-1.23	G	T	0.142
COPD	2	41906292	chr2:41906292:C:T	T	C	0.3213	0.9737	0.2189	0.849649	164207	328462	effect_is_frequency_minor_allele	not_in_nominal_clump		T	-1.23	T	C	0.3213
COPD	2	65049178	chr2:65049178:C:A	A	C	0.06988	0.9549	0.2192	0.849649	164239	328482	effect_is_frequency_minor_allele	not_in_nominal_clump		A	-1.229	A	C	0.06988
COPD	10	33897597	chr10:33897597:C:G	G	C	0.149	0.9652	0.2193	0.849649	164223	328464	effect_is_frequency_minor_allele	not_in_nominal_clump		G	-1.228	G	C	0.149
COPD	9	114552494	chr9:114552494:G:A	A	G	0.1687	0.9671	0.2194	0.849649	164232	328480	effect_is_frequency_minor_allele	not_in_nominal_clump		A	-1.228	A	G	0.1687
COPD	3	149300683	chr3:149300683:C:T	T	C	0.114	0.9615	0.2194	0.849649	164238	328474	effect_is_frequency_minor_allele	not_in_nominal_clump		T	-1.228	T	C	0.114
COPD	2	25664689	chr2:25664689:A:G	G	A	0.3007	0.9737	0.2194	0.849649	164183	328466	effect_is_frequency_minor_allele	not_in_nominal_clump		G	-1.228	G	A	0.3007
COPD	9	130932693	chr9:130932693:G:A	A	G	0.4408	0.9761	0.2195	0.849649	164230	328486	effect_is_frequency_minor_allele	not_in_nominal_clump		A	-1.228	A	G	0.4408
COPD	8	63039447	chr8:63039447:G:A	A	G	0.08864	1.043	0.2196	0.849649	164173	328358	effect_is_frequency_minor_allele	not_in_nominal_clump		A	1.228	A	G	0.08864
COPD	2	38095414	chr2:38095414:A:G	G	A	0.2862	0.9739	0.2196	0.849649	164213	328462	effect_is_frequency_minor_allele	not_in_nominal_clump		G	-1.228	G	A	0.2862
COPD	4	9997915	chr4:9997915:A:G	G	A	0.4962	0.9759	0.22	0.849649	164165	328396	effect_is_frequency_minor_allele	not_in_nominal_clump		G	-1.226	G	A	0.4962
COPD	6	30095956	chr6:30095956:C:T	T	C	0.2798	1.027	0.2201	0.849649	164190	328376	effect_is_frequency_minor_allele	not_in_nominal_clump		T	1.226	T	C	0.2798
COPD	3	86795008	chr3:86795008:T:A	A	T	0.4635	1.025	0.2201	0.849649	164116	328268	effect_is_frequency_minor_allele	not_in_nominal_clump		A	1.226	A	T	0.4635
COPD	1	157106923	chr1:157106923:C:T	T	C	0.2452	0.972	0.2201	0.849649	164132	328294	effect_is_frequency_minor_allele	not_in_nominal_clump		T	-1.226	T	C	0.2452
COPD	4	26083924	chr4:26083924:G:A	A	G	0.1225	1.038	0.2203	0.849649	164225	328458	effect_is_frequency_minor_allele	not_in_nominal_clump		A	1.226	A	G	0.1225
COPD	14	73491671	chr14:73491671:T:C	T	C	0.237	1.03	0.2204	0.849649	159985	322676	effect_is_frequency_minor_allele	not_in_nominal_clump		T	1.226	T	C	0.237
COPD	9	36318243	chr9:36318243:C:T	T	C	0.2876	0.9733	0.2206	0.849649	164212	328436	effect_is_frequency_minor_allele	not_in_nominal_clump		T	-1.225	T	C	0.2876
COPD	10	95409710	chr10:95409710:C:T	C	T	0.4593	1.025	0.2208	0.849649	163860	327740	effect_is_frequency_minor_allele	not_in_nominal_clump		C	1.224	C	T	0.4593
COPD	9	38384581	chr9:38384581:G:A	A	G	0.1853	0.9687	0.2211	0.849649	164235	328480	effect_is_frequency_minor_allele	not_in_nominal_clump		A	-1.224	A	G	0.1853
COPD	3	111762099	chr3:111762099:A:G	G	A	0.2201	1.03	0.2212	0.849649	164226	328472	effect_is_frequency_minor_allele	not_in_nominal_clump		G	1.223	G	A	0.2201
COPD	17	45138914	chr17:45138914:C:T	T	C	0.4205	1.025	0.2213	0.849649	164235	328488	effect_is_frequency_minor_allele	not_in_nominal_clump		T	1.223	T	C	0.4205
COPD	3	182922639	chr3:182922639:A:C	C	A	0.3449	1.026	0.2213	0.849649	164161	328354	effect_is_frequency_minor_allele	not_in_nominal_clump		C	1.223	C	A	0.3449
COPD	15	59591899	chr15:59591899:G:A	A	G	0.2239	1.03	0.2213	0.849649	163380	326900	effect_is_frequency_minor_allele	not_in_nominal_clump		A	1.223	A	G	0.2239
COPD	8	9073796	chr8:9073796:G:T	T	G	0.08191	0.9546	0.2216	0.850126	164242	328486	effect_is_frequency_minor_allele	not_in_nominal_clump		T	-1.222	T	G	0.08191
COPD	13	27450557	chr13:27450557:G:A	A	G	0.1269	0.9637	0.2217	0.850126	163041	326640	effect_is_frequency_minor_allele	not_in_nominal_clump		A	-1.222	A	G	0.1269
COPD	9	111959457	chr9:111959457:A:G	G	A	0.1323	1.036	0.2219	0.850263	164235	328482	effect_is_frequency_minor_allele	not_in_nominal_clump		G	1.221	G	A	0.1323
COPD	4	7651273	chr4:7651273:C:T	C	T	0.3844	1.024	0.2222	0.850263	164165	328356	effect_is_frequency_minor_allele	not_in_nominal_clump		C	1.221	C	T	0.3844
COPD	16	66381889	chr16:66381889:A:G	A	G	0.4091	1.025	0.2225	0.850263	164231	328492	effect_is_frequency_minor_allele	not_in_nominal_clump		A	1.22	A	G	0.4091
COPD	3	112766928	chr3:112766928:A:G	G	A	0.07008	1.045	0.2226	0.850263	164240	328490	effect_is_frequency_minor_allele	not_in_nominal_clump		G	1.22	G	A	0.07008
COPD	16	86925954	chr16:86925954:T:A	A	T	0.06373	0.955	0.2229	0.850263	163565	327264	effect_is_frequency_minor_allele	not_in_nominal_clump		A	-1.219	A	T	0.06373
COPD	3	46932183	chr3:46932183:T:C	C	T	0.3266	0.9741	0.223	0.850263	164176	328446	effect_is_frequency_minor_allele	not_in_nominal_clump		C	-1.218	C	T	0.3266
COPD	19	14526116	chr19:14526116:C:T	T	C	0.3389	1.026	0.2234	0.850263	164204	328484	effect_is_frequency_minor_allele	not_in_nominal_clump		T	1.218	T	C	0.3389
COPD	4	105473223	chr4:105473223:C:A	C	A	0.4249	1.023	0.2235	0.850263	164108	328342	effect_is_frequency_minor_allele	not_in_nominal_clump		C	1.217	C	A	0.4249
COPD	14	20613296	chr14:20613296:G:T	T	G	0.2132	1.03	0.2236	0.850263	164208	328426	effect_is_frequency_minor_allele	not_in_nominal_clump		T	1.217	T	G	0.2132
COPD	2	46029527	chr2:46029527:T:C	T	C	0.3562	0.9758	0.2237	0.850263	164234	328480	effect_is_frequency_minor_allele	not_in_nominal_clump		T	-1.217	T	C	0.3562
COPD	18	26481250	chr18:26481250:G:A	A	G	0.1125	1.039	0.2238	0.850263	164212	328432	effect_is_frequency_minor_allele	not_in_nominal_clump		A	1.216	A	G	0.1125
COPD	7	137667023	chr7:137667023:A:G	G	A	0.1348	1.028	0.224	0.850263	164231	328482	effect_is_frequency_minor_allele	not_in_nominal_clump		G	1.216	G	A	0.1348
COPD	13	73142180	chr13:73142180:T:G	T	G	0.2313	0.9715	0.2245	0.850263	164230	328452	effect_is_frequency_minor_allele	not_in_nominal_clump		T	-1.215	T	G	0.2313
COPD	17	321346	chr17:321346:C:A	A	C	0.0831	0.9556	0.2246	0.850263	162437	325362	effect_is_frequency_minor_allele	not_in_nominal_clump		A	-1.214	A	C	0.0831
COPD	16	4299010	chr16:4299010:G:A	A	G	0.1366	0.9645	0.2248	0.850263	164235	328478	effect_is_frequency_minor_allele	not_in_nominal_clump		A	-1.214	A	G	0.1366
COPD	2	38091798	chr2:38091798:T:C	C	T	0.4848	0.9773	0.2248	0.850263	164220	328470	effect_is_frequency_minor_allele	not_in_nominal_clump		C	-1.214	C	T	0.4848
COPD	13	105984407	chr13:105984407:G:A	A	G	0.1503	0.9662	0.2249	0.850263	164178	328362	effect_is_frequency_minor_allele	not_in_nominal_clump		A	-1.214	A	G	0.1503
COPD	6	3884645	chr6:3884645:G:A	A	G	0.1249	1.037	0.225	0.850263	164147	328364	effect_is_frequency_minor_allele	not_in_nominal_clump		A	1.213	A	G	0.1249
COPD	18	61575966	chr18:61575966:G:A	A	G	0.1374	0.9647	0.225	0.850263	164231	328482	effect_is_frequency_minor_allele	not_in_nominal_clump		A	-1.213	A	G	0.1374
COPD	1	9244919	chr1:9244919:CCCCAGGCA:C	C	CCCCAGGCA	0.1413	1.035	0.2252	0.850263	164217	328444	effect_is_frequency_minor_allele	not_in_nominal_clump		C	1.213	C	CCCCAGGCA	0.1413
COPD	6	32657081	chr6:32657081:C:T	C	T	0.4042	0.9755	0.2252	0.850263	163370	326950	effect_is_frequency_minor_allele	not_in_nominal_clump		C	-1.213	C	T	0.4042
COPD	12	124390277	chr12:124390277:C:T	T	C	0.1015	1.04	0.2252	0.850263	164245	328492	effect_is_frequency_minor_allele	not_in_nominal_clump		T	1.213	T	C	0.1015
COPD	7	5428227	chr7:5428227:A:G	G	A	0.1394	1.032	0.2253	0.850263	162664	326676	effect_is_frequency_minor_allele	not_in_nominal_clump		G	1.212	G	A	0.1394
COPD	6	42046259	chr6:42046259:C:T	T	C	0.1911	1.031	0.2253	0.850263	164138	328272	effect_is_frequency_minor_allele	not_in_nominal_clump		T	1.212	T	C	0.1911
COPD	18	61575948	chr18:61575948:G:A	A	G	0.1378	0.9648	0.2255	0.850263	163605	327354	effect_is_frequency_minor_allele	not_in_nominal_clump		A	-1.212	A	G	0.1378
COPD	8	21683209	chr8:21683209:G:T	T	G	0.3636	1.026	0.2257	0.850263	164233	328456	effect_is_frequency_minor_allele	not_in_nominal_clump		T	1.212	T	G	0.3636
COPD	1	61057208	chr1:61057208:C:T	T	C	0.1402	1.035	0.2258	0.850263	164243	328488	effect_is_frequency_minor_allele	not_in_nominal_clump		T	1.211	T	C	0.1402
COPD	22	43925269	chr22:43925269:A:G	G	A	0.08866	1.044	0.2259	0.850263	164239	328486	effect_is_frequency_minor_allele	not_in_nominal_clump		G	1.211	G	A	0.08866
COPD	6	106129111	chr6:106129111:T:C	C	T	0.4014	1.024	0.2259	0.850263	164204	328484	effect_is_frequency_minor_allele	not_in_nominal_clump		C	1.211	C	T	0.4014
COPD	6	21386648	chr6:21386648:A:G	A	G	0.3847	1.025	0.2263	0.850263	164149	328410	effect_is_frequency_minor_allele	not_in_nominal_clump		A	1.21	A	G	0.3847
COPD	3	86793502	chr3:86793502:C:T	T	C	0.4639	1.024	0.2264	0.850263	164214	328474	effect_is_frequency_minor_allele	not_in_nominal_clump		T	1.21	T	C	0.4639
COPD	2	26299173	chr2:26299173:C:T	T	C	0.1604	0.9668	0.2265	0.850263	164239	328490	effect_is_frequency_minor_allele	not_in_nominal_clump		T	-1.21	T	C	0.1604
COPD	4	40623118	chr4:40623118:C:T	T	C	0.2033	1.03	0.2267	0.850263	164176	328366	effect_is_frequency_minor_allele	not_in_nominal_clump		T	1.209	T	C	0.2033
COPD	6	31272351	chr6:31272351:C:T	T	C	0.2567	0.9723	0.2267	0.850263	162058	325402	effect_is_frequency_minor_allele	not_in_nominal_clump		T	-1.209	T	C	0.2567
COPD	12	53379143	chr12:53379143:C:T	T	C	0.2254	1.029	0.2267	0.850263	164221	328468	effect_is_frequency_minor_allele	not_in_nominal_clump		T	1.209	T	C	0.2254
COPD	8	141177940	chr8:141177940:C:T	T	C	0.3704	1.025	0.2267	0.850263	164187	328434	effect_is_frequency_minor_allele	not_in_nominal_clump		T	1.209	T	C	0.3704
COPD	8	25001278	chr8:25001278:C:A	A	C	0.4011	1.024	0.2276	0.851168	164210	328478	effect_is_frequency_minor_allele	not_in_nominal_clump		A	1.206	A	C	0.4011
COPD	10	58269134	chr10:58269134:C:T	T	C	0.306	1.025	0.2278	0.851168	164068	328202	effect_is_frequency_minor_allele	not_in_nominal_clump		T	1.206	T	C	0.306
COPD	1	206470431	chr1:206470431:A:G	G	A	0.1925	0.9695	0.2279	0.851168	163658	327412	effect_is_frequency_minor_allele	not_in_nominal_clump		G	-1.206	G	A	0.1925
COPD	19	38993021	chr19:38993021:A:G	G	A	0.0764	1.038	0.2282	0.851168	164244	328484	effect_is_frequency_minor_allele	not_in_nominal_clump		G	1.205	G	A	0.0764
COPD	10	43361882	chr10:43361882:C:G	G	C	0.2	1.028	0.2282	0.851168	164204	328454	effect_is_frequency_minor_allele	not_in_nominal_clump		G	1.205	G	C	0.2
COPD	7	42236942	chr7:42236942:C:T	T	C	0.2787	0.9733	0.2288	0.851168	161200	324566	effect_is_frequency_minor_allele	not_in_nominal_clump		T	-1.204	T	C	0.2787
COPD	6	30998676	chr6:30998676:T:C	C	T	0.1377	1.035	0.2292	0.851168	164225	328456	effect_is_frequency_minor_allele	not_in_nominal_clump		C	1.202	C	T	0.1377
COPD	13	93244799	chr13:93244799:T:G	G	T	0.06324	0.9501	0.2294	0.851168	161686	324474	effect_is_frequency_minor_allele	not_in_nominal_clump		G	-1.202	G	T	0.06324
COPD	10	133326131	chr10:133326131:G:A	A	G	0.1032	1.04	0.2295	0.851168	164184	328420	effect_is_frequency_minor_allele	not_in_nominal_clump		A	1.202	A	G	0.1032
COPD	4	8278769	chr4:8278769:C:T	C	T	0.3757	1.024	0.2297	0.851168	163286	326932	effect_is_frequency_minor_allele	not_in_nominal_clump		C	1.201	C	T	0.3757
COPD	2	217107125	chr2:217107125:C:T	T	C	0.1983	1.031	0.23	0.851168	164208	328440	effect_is_frequency_minor_allele	not_in_nominal_clump		T	1.2	T	C	0.1983
COPD	6	30095719	chr6:30095719:C:A	A	C	0.2783	1.026	0.2302	0.851168	164028	328174	effect_is_frequency_minor_allele	not_in_nominal_clump		A	1.2	A	C	0.2783
COPD	12	13376134	chr12:13376134:A:G	G	A	0.3879	0.9758	0.2305	0.851168	164237	328486	effect_is_frequency_minor_allele	not_in_nominal_clump		G	-1.199	G	A	0.3879
COPD	1	234971167	chr1:234971167:C:T	T	C	0.1193	0.9631	0.2306	0.851168	164203	328404	effect_is_frequency_minor_allele	not_in_nominal_clump		T	-1.199	T	C	0.1193
COPD	7	139916994	chr7:139916994:G:A	A	G	0.08224	1.043	0.2306	0.851168	164011	328080	effect_is_frequency_minor_allele	not_in_nominal_clump		A	1.199	A	G	0.08224
COPD	12	10153677	chr12:10153677:G:A	A	G	0.4231	0.9767	0.2306	0.851168	164105	328284	effect_is_frequency_minor_allele	not_in_nominal_clump		A	-1.199	A	G	0.4231
COPD	1	16079667	chr1:16079667:T:C	C	T	0.4256	0.9766	0.2307	0.851168	163651	327648	effect_is_frequency_minor_allele	not_in_nominal_clump		C	-1.199	C	T	0.4256
COPD	13	73427120	chr13:73427120:C:T	T	C	0.0885	1.041	0.231	0.851168	164242	328482	effect_is_frequency_minor_allele	not_in_nominal_clump		T	1.198	T	C	0.0885
COPD	10	132418415	chr10:132418415:G:A	A	G	0.05292	0.9451	0.2311	0.851168	163911	327914	effect_is_frequency_minor_allele	not_in_nominal_clump		A	-1.198	A	G	0.05292
COPD	3	38031677	chr3:38031677:G:A	G	A	0.37	1.025	0.2315	0.851168	161600	323452	effect_is_frequency_minor_allele	not_in_nominal_clump		G	1.196	G	A	0.37
COPD	6	31826815	chr6:31826815:C:T	T	C	0.4244	1.024	0.2315	0.851168	164212	328460	effect_is_frequency_minor_allele	not_in_nominal_clump		T	1.197	T	C	0.4244
COPD	3	37244202	chr3:37244202:C:G	G	C	0.04725	1.054	0.2316	0.851168	163706	327502	effect_is_frequency_minor_allele	not_in_nominal_clump		G	1.196	G	C	0.04725
COPD	12	129613599	chr12:129613599:C:T	C	T	0.3336	1.026	0.2317	0.851168	164237	328480	effect_is_frequency_minor_allele	not_in_nominal_clump		C	1.196	C	T	0.3336
COPD	12	12820881	chr12:12820881:T:G	T	G	0.2535	0.9729	0.2317	0.851168	164230	328486	effect_is_frequency_minor_allele	not_in_nominal_clump		T	-1.196	T	G	0.2535
COPD	16	84370147	chr16:84370147:G:C	C	G	0.2612	1.026	0.2318	0.851168	164182	328376	effect_is_frequency_minor_allele	not_in_nominal_clump		C	1.196	C	G	0.2612
COPD	19	4182063	chr19:4182063:T:C	C	T	0.1323	0.9647	0.2318	0.851168	163559	327348	effect_is_frequency_minor_allele	not_in_nominal_clump		C	-1.196	C	T	0.1323
COPD	2	63842177	chr2:63842177:G:C	C	G	0.1541	0.9669	0.232	0.851168	164170	328326	effect_is_frequency_minor_allele	not_in_nominal_clump		C	-1.195	C	G	0.1541
COPD	2	55616158	chr2:55616158:T:C	C	T	0.4551	1.024	0.232	0.851168	164237	328462	effect_is_frequency_minor_allele	not_in_nominal_clump		C	1.195	C	T	0.4551
COPD	2	223956499	chr2:223956499:C:T	T	C	0.07093	1.048	0.2322	0.851168	164240	328486	effect_is_frequency_minor_allele	not_in_nominal_clump		T	1.195	T	C	0.07093
COPD	22	27075563	chr22:27075563:T:C	T	C	0.2693	0.9732	0.2322	0.851168	164223	328470	effect_is_frequency_minor_allele	not_in_nominal_clump		T	-1.195	T	C	0.2693
COPD	3	58051851	chr3:58051851:T:C	C	T	0.04374	1.052	0.2325	0.851168	164223	328460	effect_is_frequency_minor_allele	not_in_nominal_clump		C	1.194	C	T	0.04374
COPD	1	204320652	chr1:204320652:T:G	G	T	0.2903	1.026	0.233	0.851168	163811	327848	effect_is_frequency_minor_allele	not_in_nominal_clump		G	1.193	G	T	0.2903
COPD	5	174532215	chr5:174532215:T:A	A	T	0.1308	1.035	0.2331	0.851168	164227	328482	effect_is_frequency_minor_allele	not_in_nominal_clump		A	1.192	A	T	0.1308
COPD	9	36296786	chr9:36296786:A:T	T	A	0.05596	0.9485	0.2331	0.851168	164114	328194	effect_is_frequency_minor_allele	not_in_nominal_clump		T	-1.192	T	A	0.05596
COPD	19	34255668	chr19:34255668:A:G	G	A	0.08252	0.9592	0.2331	0.851168	164240	328482	effect_is_frequency_minor_allele	not_in_nominal_clump		G	-1.192	G	A	0.08252
COPD	1	117093283	chr1:117093283:C:T	T	C	0.05196	1.052	0.2332	0.851168	164244	328492	effect_is_frequency_minor_allele	not_in_nominal_clump		T	1.192	T	C	0.05196
COPD	12	27711408	chr12:27711408:C:T	C	T	0.4755	1.024	0.2333	0.851168	164209	328474	effect_is_frequency_minor_allele	not_in_nominal_clump		C	1.192	C	T	0.4755
COPD	20	49812001	chr20:49812001:T:C	C	T	0.04468	1.05	0.2333	0.851168	164050	328148	effect_is_frequency_minor_allele	not_in_nominal_clump		C	1.192	C	T	0.04468
COPD	20	51750432	chr20:51750432:C:T	T	C	0.2155	0.9709	0.2335	0.851168	164008	328094	effect_is_frequency_minor_allele	not_in_nominal_clump		T	-1.191	T	C	0.2155
COPD	10	32960426	chr10:32960426:C:T	T	C	0.3481	0.976	0.2337	0.851168	164229	328464	effect_is_frequency_minor_allele	not_in_nominal_clump		T	-1.191	T	C	0.3481
COPD	1	30817403	chr1:30817403:A:G	G	A	0.3771	0.9755	0.2338	0.851168	164232	328482	effect_is_frequency_minor_allele	not_in_nominal_clump		G	-1.191	G	A	0.3771
COPD	14	98907373	chr14:98907373:T:A	A	T	0.05586	0.9484	0.2338	0.851168	164241	328488	effect_is_frequency_minor_allele	not_in_nominal_clump		A	-1.191	A	T	0.05586
COPD	4	184649399	chr4:184649399:T:C	C	T	0.3292	0.975	0.2338	0.851168	163927	328262	effect_is_frequency_minor_allele	not_in_nominal_clump		C	-1.191	C	T	0.3292
COPD	4	155466679	chr4:155466679:C:T	T	C	0.4907	1.024	0.2339	0.851168	164092	328262	effect_is_frequency_minor_allele	not_in_nominal_clump		T	1.19	T	C	0.4907
COPD	6	90098704	chr6:90098704:G:A	A	G	0.4097	1.024	0.234	0.851168	164231	328480	effect_is_frequency_minor_allele	not_in_nominal_clump		A	1.19	A	G	0.4097
COPD	1	43473130	chr1:43473130:A:C	A	C	0.3225	0.9749	0.2345	0.851168	163512	327084	effect_is_frequency_minor_allele	not_in_nominal_clump		A	-1.189	A	C	0.3225
COPD	5	168579695	chr5:168579695:T:G	T	G	0.2993	1.026	0.2345	0.851168	162630	326588	effect_is_frequency_minor_allele	not_in_nominal_clump		T	1.189	T	G	0.2993
COPD	11	44980151	chr11:44980151:T:C	C	T	0.1608	1.028	0.2346	0.851168	164236	328478	effect_is_frequency_minor_allele	not_in_nominal_clump		C	1.189	C	T	0.1608
COPD	7	2820583	chr7:2820583:A:C	C	A	0.4131	1.025	0.2347	0.851168	164217	328440	effect_is_frequency_minor_allele	not_in_nominal_clump		C	1.188	C	A	0.4131
COPD	14	99683121	chr14:99683121:A:G	A	G	0.3048	1.025	0.2347	0.851168	163720	327652	effect_is_frequency_minor_allele	not_in_nominal_clump		A	1.188	A	G	0.3048
COPD	8	133569143	chr8:133569143:C:G	G	C	0.1135	1.031	0.2348	0.851168	162432	325512	effect_is_frequency_minor_allele	not_in_nominal_clump		G	1.188	G	C	0.1135
COPD	12	111774029	chr12:111774029:T:C	T	C	0.5167	0.9786	0.2348	0.851168	164223	328482	effect_is_frequency_other_allele	not_in_nominal_clump		T	-1.188	C	T	0.4833
COPD	1	203186754	chr1:203186754:G:C	G	C	0.2158	1.029	0.2348	0.851168	164006	328046	effect_is_frequency_minor_allele	not_in_nominal_clump		G	1.188	G	C	0.2158
COPD	22	23145346	chr22:23145346:C:T	T	C	0.1038	0.961	0.2349	0.851168	164090	328370	effect_is_frequency_minor_allele	not_in_nominal_clump		T	-1.188	T	C	0.1038
COPD	2	42133891	chr2:42133891:C:G	G	C	0.4068	0.976	0.235	0.851168	164016	328068	effect_is_frequency_minor_allele	not_in_nominal_clump		G	-1.188	G	C	0.4068
COPD	7	77328264	chr7:77328264:C:T	T	C	0.1503	0.9668	0.2351	0.851168	164227	328486	effect_is_frequency_minor_allele	not_in_nominal_clump		T	-1.187	T	C	0.1503
COPD	5	126868912	chr5:126868912:G:C	C	G	0.3319	1.025	0.2352	0.851168	164204	328424	effect_is_frequency_minor_allele	not_in_nominal_clump		C	1.187	C	G	0.3319
COPD	2	28585032	chr2:28585032:C:T	T	C	0.2788	1.027	0.2352	0.851168	164215	328444	effect_is_frequency_minor_allele	not_in_nominal_clump		T	1.187	T	C	0.2788
COPD	20	35146209	chr20:35146209:A:G	G	A	0.4542	0.9767	0.2353	0.851168	164175	328350	effect_is_frequency_minor_allele	not_in_nominal_clump		G	-1.187	G	A	0.4542
COPD	1	7266185	chr1:7266185:G:A	G	A	0.3933	0.9759	0.2353	0.851168	163744	327912	effect_is_frequency_minor_allele	not_in_nominal_clump		G	-1.187	G	A	0.3933
COPD	15	70816808	chr15:70816808:C:T	C	T	0.4097	0.9763	0.2354	0.851168	162628	325498	effect_is_frequency_minor_allele	not_in_nominal_clump		C	-1.187	C	T	0.4097
COPD	3	5010924	chr3:5010924:G:A	A	G	0.1259	0.9646	0.2355	0.851168	164235	328480	effect_is_frequency_minor_allele	not_in_nominal_clump		A	-1.186	A	G	0.1259
COPD	20	51481715	chr20:51481715:A:G	A	G	0.1319	1.036	0.2357	0.851255	164176	328394	effect_is_frequency_minor_allele	not_in_nominal_clump		A	1.186	A	G	0.1319
COPD	5	36442425	chr5:36442425:G:A	A	G	0.1922	1.029	0.2358	0.851255	164193	328408	effect_is_frequency_minor_allele	not_in_nominal_clump		A	1.186	A	G	0.1922
COPD	1	91500849	chr1:91500849:G:A	A	G	0.1191	0.9634	0.2363	0.852009	164220	328470	effect_is_frequency_minor_allele	not_in_nominal_clump		A	-1.184	A	G	0.1191
COPD	2	130808447	chr2:130808447:C:T	C	T	0.4732	1.024	0.2365	0.852009	164227	328486	effect_is_frequency_minor_allele	not_in_nominal_clump		C	1.184	C	T	0.4732
COPD	12	116525881	chr12:116525881:G:A	A	G	0.479	0.9768	0.2366	0.852009	164240	328490	effect_is_frequency_minor_allele	not_in_nominal_clump		A	-1.184	A	G	0.479
COPD	3	179348313	chr3:179348313:T:C	C	T	0.06625	1.048	0.2367	0.852009	164204	328394	effect_is_frequency_minor_allele	not_in_nominal_clump		C	1.183	C	T	0.06625
COPD	7	543080	chr7:543080:G:A	A	G	0.09649	1.041	0.2367	0.852009	164191	328398	effect_is_frequency_minor_allele	not_in_nominal_clump		A	1.183	A	G	0.09649
COPD	2	236744855	chr2:236744855:C:T	T	C	0.08897	0.9582	0.2369	0.852232	164218	328474	effect_is_frequency_minor_allele	not_in_nominal_clump		T	-1.183	T	C	0.08897
COPD	5	142857921	chr5:142857921:T:C	C	T	0.1571	1.031	0.2372	0.852538	164117	328222	effect_is_frequency_minor_allele	not_in_nominal_clump		C	1.182	C	T	0.1571
COPD	6	71404009	chr6:71404009:G:A	A	G	0.2732	1.025	0.2374	0.852538	164225	328488	effect_is_frequency_minor_allele	not_in_nominal_clump		A	1.181	A	G	0.2732
COPD	5	91190749	chr5:91190749:G:A	A	G	0.05374	0.9469	0.2374	0.852538	164240	328492	effect_is_frequency_minor_allele	not_in_nominal_clump		A	-1.182	A	G	0.05374
COPD	2	105396690	chr2:105396690:C:T	T	C	0.1647	0.9679	0.2377	0.852623	164225	328484	effect_is_frequency_minor_allele	not_in_nominal_clump		T	-1.181	T	C	0.1647
COPD	22	19880695	chr22:19880695:A:G	A	G	0.2513	1.027	0.2377	0.852623	164196	328452	effect_is_frequency_minor_allele	not_in_nominal_clump		A	1.181	A	G	0.2513
COPD	20	63951116	chr20:63951116:T:C	T	C	0.4639	1.024	0.238	0.853202	163353	327240	effect_is_frequency_minor_allele	not_in_nominal_clump		T	1.18	T	C	0.4639
COPD	17	40911781	chr17:40911781:C:G	C	G	0.4855	0.9768	0.2383	0.853617	164064	328184	effect_is_frequency_minor_allele	not_in_nominal_clump		C	-1.179	C	G	0.4855
COPD	2	238379714	chr2:238379714:A:G	A	G	0.2698	0.9735	0.2385	0.853617	164197	328454	effect_is_frequency_minor_allele	not_in_nominal_clump		A	-1.179	A	G	0.2698
COPD	1	22228398	chr1:22228398:C:A	A	C	0.06069	0.9504	0.2386	0.853617	163120	326392	effect_is_frequency_minor_allele	not_in_nominal_clump		A	-1.179	A	C	0.06069
COPD	20	35146690	chr20:35146690:G:A	A	G	0.4542	0.9769	0.2389	0.853617	164191	328430	effect_is_frequency_minor_allele	not_in_nominal_clump		A	-1.178	A	G	0.4542
COPD	11	130477056	chr11:130477056:C:T	T	C	0.07011	1.048	0.2389	0.853617	164226	328454	effect_is_frequency_minor_allele	not_in_nominal_clump		T	1.178	T	C	0.07011
COPD	3	194137172	chr3:194137172:T:C	C	T	0.4838	1.023	0.239	0.853617	164217	328458	effect_is_frequency_minor_allele	not_in_nominal_clump		C	1.177	C	T	0.4838
COPD	21	42057990	chr21:42057990:G:A	A	G	0.3928	0.9764	0.2392	0.853617	164159	328408	effect_is_frequency_minor_allele	not_in_nominal_clump		A	-1.177	A	G	0.3928
COPD	2	38098758	chr2:38098758:G:T	T	G	0.3431	1.023	0.2394	0.853617	164164	328404	effect_is_frequency_minor_allele	not_in_nominal_clump		T	1.176	T	G	0.3431
COPD	3	183925091	chr3:183925091:G:A	G	A	0.3933	0.9763	0.2395	0.853617	164239	328490	effect_is_frequency_minor_allele	not_in_nominal_clump		G	-1.176	G	A	0.3933
COPD	18	36308818	chr18:36308818:A:G	A	G	0.377	1.022	0.2395	0.853617	164217	328480	effect_is_frequency_minor_allele	not_in_nominal_clump		A	1.176	A	G	0.377
COPD	2	207394537	chr2:207394537:G:C	C	G	0.07354	0.9548	0.2397	0.853699	164202	328406	effect_is_frequency_minor_allele	not_in_nominal_clump		C	-1.176	C	G	0.07354
COPD	10	69732787	chr10:69732787:A:G	A	G	0.3558	1.023	0.2398	0.853699	162103	324284	effect_is_frequency_minor_allele	not_in_nominal_clump		A	1.176	A	G	0.3558
COPD	5	172897975	chr5:172897975:G:A	G	A	0.2922	1.026	0.24	0.853918	164218	328486	effect_is_frequency_minor_allele	not_in_nominal_clump		G	1.175	G	A	0.2922
COPD	2	145495440	chr2:145495440:A:G	A	G	0.2277	1.025	0.2402	0.854	164228	328472	effect_is_frequency_minor_allele	not_in_nominal_clump		A	1.175	A	G	0.2277
COPD	8	26445475	chr8:26445475:A:G	A	G	0.07716	0.9565	0.2403	0.854	164215	328434	effect_is_frequency_minor_allele	not_in_nominal_clump		A	-1.174	A	G	0.07716
COPD	12	106083027	chr12:106083027:T:C	C	T	0.06434	0.9513	0.2406	0.854284	164220	328456	effect_is_frequency_minor_allele	not_in_nominal_clump		C	-1.174	C	T	0.06434
COPD	17	50173181	chr17:50173181:T:C	C	T	0.1883	0.9699	0.2408	0.854284	164222	328444	effect_is_frequency_minor_allele	not_in_nominal_clump		C	-1.173	C	T	0.1883
COPD	9	87381910	chr9:87381910:T:A	T	A	0.1153	0.9635	0.2409	0.854284	164095	328212	effect_is_frequency_minor_allele	not_in_nominal_clump		T	-1.173	T	A	0.1153
COPD	19	47601390	chr19:47601390:T:A	T	A	0.3005	1.026	0.2412	0.854284	161394	323154	effect_is_frequency_minor_allele	not_in_nominal_clump		T	1.172	T	A	0.3005
COPD	17	57899261	chr17:57899261:C:G	G	C	0.09358	0.9594	0.2414	0.854284	163745	327418	effect_is_frequency_minor_allele	not_in_nominal_clump		G	-1.172	G	C	0.09358
COPD	17	9023857	chr17:9023857:G:A	G	A	0.2927	1.026	0.2414	0.854284	164192	328434	effect_is_frequency_minor_allele	not_in_nominal_clump		G	1.171	G	A	0.2927
COPD	8	11869308	chr8:11869308:A:G	G	A	0.3168	1.026	0.2414	0.854284	163929	327970	effect_is_frequency_minor_allele	not_in_nominal_clump		G	1.172	G	A	0.3168
COPD	6	47741960	chr6:47741960:C:A	A	C	0.4626	0.977	0.2415	0.854284	164171	328456	effect_is_frequency_minor_allele	not_in_nominal_clump		A	-1.171	A	C	0.4626
COPD	1	85447322	chr1:85447322:C:T	T	C	0.09248	0.96	0.2417	0.854284	164241	328478	effect_is_frequency_minor_allele	not_in_nominal_clump		T	-1.171	T	C	0.09248
COPD	6	42098883	chr6:42098883:C:G	G	C	0.09173	0.9587	0.242	0.854284	164216	328430	effect_is_frequency_minor_allele	not_in_nominal_clump		G	-1.17	G	C	0.09173
COPD	6	157961790	chr6:157961790:G:A	A	G	0.3737	0.9763	0.2424	0.854284	164240	328484	effect_is_frequency_minor_allele	not_in_nominal_clump		A	-1.169	A	G	0.3737
COPD	2	20619004	chr2:20619004:C:T	T	C	0.1805	0.9694	0.2427	0.854284	163910	327906	effect_is_frequency_minor_allele	not_in_nominal_clump		T	-1.168	T	C	0.1805
COPD	17	1110664	chr17:1110664:C:G	G	C	0.08761	0.9583	0.2428	0.854284	162445	325352	effect_is_frequency_minor_allele	not_in_nominal_clump		G	-1.168	G	C	0.08761
COPD	6	31920590	chr6:31920590:C:T	C	T	0.09116	0.9591	0.2429	0.854284	161973	324612	effect_is_frequency_minor_allele	not_in_nominal_clump		C	-1.168	C	T	0.09116
COPD	12	642142	chr12:642142:T:G	G	T	0.3163	1.025	0.2432	0.854284	164218	328460	effect_is_frequency_minor_allele	not_in_nominal_clump		G	1.167	G	T	0.3163
COPD	10	75108709	chr10:75108709:C:T	T	C	0.2602	1.027	0.2433	0.854284	164126	328322	effect_is_frequency_minor_allele	not_in_nominal_clump		T	1.167	T	C	0.2602
COPD	13	30395188	chr13:30395188:A:G	G	A	0.05445	1.052	0.2434	0.854284	164224	328444	effect_is_frequency_minor_allele	not_in_nominal_clump		G	1.166	G	A	0.05445
COPD	9	18544166	chr9:18544166:A:G	G	A	0.313	0.9751	0.2434	0.854284	163656	327268	effect_is_frequency_minor_allele	not_in_nominal_clump		G	-1.167	G	A	0.313
COPD	10	5317177	chr10:5317177:G:A	A	G	0.3131	1.025	0.2439	0.854284	164203	328468	effect_is_frequency_minor_allele	not_in_nominal_clump		A	1.165	A	G	0.3131
COPD	12	50786360	chr12:50786360:C:T	T	C	0.3455	0.9757	0.244	0.854284	164238	328488	effect_is_frequency_minor_allele	not_in_nominal_clump		T	-1.165	T	C	0.3455
COPD	1	230850205	chr1:230850205:G:A	A	G	0.08999	1.036	0.244	0.854284	164242	328492	effect_is_frequency_minor_allele	not_in_nominal_clump		A	1.165	A	G	0.08999
COPD	4	169071076	chr4:169071076:G:A	A	G	0.2712	1.026	0.244	0.854284	164112	328232	effect_is_frequency_minor_allele	not_in_nominal_clump		A	1.165	A	G	0.2712
COPD	20	35146490	chr20:35146490:T:C	C	T	0.4543	0.9771	0.2441	0.854284	164127	328300	effect_is_frequency_minor_allele	not_in_nominal_clump		C	-1.165	C	T	0.4543
COPD	5	138875206	chr5:138875206:C:A	A	C	0.2666	1.027	0.2442	0.854284	164158	328336	effect_is_frequency_minor_allele	not_in_nominal_clump		A	1.165	A	C	0.2666
COPD	12	51855810	chr12:51855810:T:C	C	T	0.2195	0.972	0.2443	0.854284	164186	328388	effect_is_frequency_minor_allele	not_in_nominal_clump		C	-1.164	C	T	0.2195
COPD	14	69006579	chr14:69006579:A:G	G	A	0.2638	0.974	0.2443	0.854284	163958	327910	effect_is_frequency_minor_allele	not_in_nominal_clump		G	-1.164	G	A	0.2638
COPD	2	55616502	chr2:55616502:C:T	C	T	0.06996	0.9545	0.2444	0.854284	163525	327158	effect_is_frequency_minor_allele	not_in_nominal_clump		C	-1.164	C	T	0.06996
COPD	22	20532793	chr22:20532793:A:G	G	A	0.154	1.032	0.2445	0.854284	164234	328480	effect_is_frequency_minor_allele	not_in_nominal_clump		G	1.164	G	A	0.154
COPD	10	27155399	chr10:27155399:C:A	C	A	0.3983	0.976	0.2446	0.854284	160482	323326	effect_is_frequency_minor_allele	not_in_nominal_clump		C	-1.164	C	A	0.3983
COPD	5	181173297	chr5:181173297:T:C	T	C	0.1647	0.9684	0.2452	0.854284	164195	328430	effect_is_frequency_minor_allele	not_in_nominal_clump		T	-1.162	T	C	0.1647
COPD	18	57781150	chr18:57781150:G:A	A	G	0.2419	1.027	0.2455	0.854284	164215	328482	effect_is_frequency_minor_allele	not_in_nominal_clump		A	1.161	A	G	0.2419
COPD	6	138036153	chr6:138036153:C:T	T	C	0.07491	1.045	0.2455	0.854284	164234	328456	effect_is_frequency_minor_allele	not_in_nominal_clump		T	1.161	T	C	0.07491
COPD	15	40047293	chr15:40047293:A:C	A	C	0.2578	0.9737	0.2457	0.854284	164157	328368	effect_is_frequency_minor_allele	not_in_nominal_clump		A	-1.161	A	C	0.2578
COPD	13	34162806	chr13:34162806:C:A	A	C	0.2879	0.9746	0.2458	0.854284	164206	328472	effect_is_frequency_minor_allele	not_in_nominal_clump		A	-1.161	A	C	0.2879
COPD	2	111667724	chr2:111667724:C:T	T	C	0.08176	0.9573	0.246	0.854284	164243	328490	effect_is_frequency_minor_allele	not_in_nominal_clump		T	-1.16	T	C	0.08176
COPD	19	43462995	chr19:43462995:C:T	C	T	0.4834	1.023	0.2461	0.854284	164113	328262	effect_is_frequency_minor_allele	not_in_nominal_clump		C	1.16	C	T	0.4834
COPD	7	116500221	chr7:116500221:T:C	T	C	0.147	1.033	0.2463	0.854284	164192	328410	effect_is_frequency_minor_allele	not_in_nominal_clump		T	1.159	T	C	0.147
COPD	5	74036178	chr5:74036178:A:T	T	A	0.372	0.9762	0.2465	0.854284	164237	328472	effect_is_frequency_minor_allele	not_in_nominal_clump		T	-1.159	T	A	0.372
COPD	6	3809276	chr6:3809276:G:A	A	G	0.2239	0.9721	0.2465	0.854284	163855	327796	effect_is_frequency_minor_allele	not_in_nominal_clump		A	-1.159	A	G	0.2239
COPD	5	132387373	chr5:132387373:C:T	T	C	0.08685	1.042	0.2468	0.854284	164240	328474	effect_is_frequency_minor_allele	not_in_nominal_clump		T	1.158	T	C	0.08685
COPD	17	50048015	chr17:50048015:G:A	G	A	0.4273	0.9769	0.2468	0.854284	164226	328488	effect_is_frequency_minor_allele	not_in_nominal_clump		G	-1.158	G	A	0.4273
COPD	3	123757583	chr3:123757583:G:T	T	G	0.06246	0.9519	0.2469	0.854284	164244	328490	effect_is_frequency_minor_allele	not_in_nominal_clump		T	-1.158	T	G	0.06246
COPD	15	68385238	chr15:68385238:G:T	G	T	0.3273	1.024	0.2471	0.854284	164227	328486	effect_is_frequency_minor_allele	not_in_nominal_clump		G	1.157	G	T	0.3273
COPD	4	186574394	chr4:186574394:A:T	T	A	0.09091	0.9594	0.2472	0.854284	164138	328280	effect_is_frequency_minor_allele	not_in_nominal_clump		T	-1.157	T	A	0.09091
COPD	4	26015784	chr4:26015784:G:A	A	G	0.2447	0.9735	0.2472	0.854284	164166	328358	effect_is_frequency_minor_allele	not_in_nominal_clump		A	-1.157	A	G	0.2447
COPD	6	30820414	chr6:30820414:T:C	T	C	0.1945	1.029	0.2473	0.854284	164115	328322	effect_is_frequency_minor_allele	not_in_nominal_clump		T	1.157	T	C	0.1945
COPD	8	23163833	chr8:23163833:G:A	A	G	0.1823	0.9709	0.2475	0.854284	161394	324298	effect_is_frequency_minor_allele	not_in_nominal_clump		A	-1.156	A	G	0.1823
COPD	1	17873309	chr1:17873309:C:T	T	C	0.1146	0.9669	0.2476	0.854284	164195	328420	effect_is_frequency_minor_allele	not_in_nominal_clump		T	-1.156	T	C	0.1146
COPD	15	75023634	chr15:75023634:G:A	A	G	0.08134	0.9578	0.2476	0.854284	164170	328352	effect_is_frequency_minor_allele	not_in_nominal_clump		A	-1.156	A	G	0.08134
COPD	9	70480970	chr9:70480970:C:A	A	C	0.1537	1.033	0.2477	0.854284	164229	328454	effect_is_frequency_minor_allele	not_in_nominal_clump		A	1.156	A	C	0.1537
COPD	17	50199610	chr17:50199610:G:C	G	C	0.4248	1.023	0.2477	0.854284	164126	328334	effect_is_frequency_minor_allele	not_in_nominal_clump		G	1.156	G	C	0.4248
COPD	6	3627389	chr6:3627389:G:A	A	G	0.2092	1.029	0.2477	0.854284	164207	328428	effect_is_frequency_minor_allele	not_in_nominal_clump		A	1.156	A	G	0.2092
COPD	5	142645457	chr5:142645457:A:G	G	A	0.2069	1.029	0.2478	0.854284	164239	328482	effect_is_frequency_minor_allele	not_in_nominal_clump		G	1.156	G	A	0.2069
COPD	9	90948532	chr9:90948532:C:A	A	C	0.05326	1.052	0.2479	0.854284	164179	328372	effect_is_frequency_minor_allele	not_in_nominal_clump		A	1.155	A	C	0.05326
COPD	1	3423705	chr1:3423705:C:T	C	T	0.2064	1.027	0.248	0.854284	164160	328358	effect_is_frequency_minor_allele	not_in_nominal_clump		C	1.155	C	T	0.2064
COPD	19	1065946	chr19:1065946:C:T	T	C	0.1802	1.03	0.2486	0.855872	164109	328294	effect_is_frequency_minor_allele	not_in_nominal_clump		T	1.154	T	C	0.1802
COPD	3	194160785	chr3:194160785:C:G	G	C	0.1416	0.9694	0.249	0.856103	163982	328000	effect_is_frequency_minor_allele	not_in_nominal_clump		G	-1.153	G	C	0.1416
COPD	8	6877909	chr8:6877909:C:T	T	C	0.3961	1.024	0.2492	0.856103	164213	328472	effect_is_frequency_minor_allele	not_in_nominal_clump		T	1.152	T	C	0.3961
COPD	18	36309195	chr18:36309195:T:C	C	T	0.1414	1.029	0.2494	0.856103	164203	328436	effect_is_frequency_minor_allele	not_in_nominal_clump		C	1.152	C	T	0.1414
COPD	15	84912847	chr15:84912847:C:A	A	C	0.4813	1.024	0.2494	0.856103	164201	328424	effect_is_frequency_minor_allele	not_in_nominal_clump		A	1.152	A	C	0.4813
COPD	5	169971283	chr5:169971283:G:A	A	G	0.3213	0.9753	0.2495	0.856103	163452	327080	effect_is_frequency_minor_allele	not_in_nominal_clump		A	-1.151	A	G	0.3213
COPD	10	3851265	chr10:3851265:T:G	G	T	0.06815	1.044	0.2495	0.856103	164233	328464	effect_is_frequency_minor_allele	not_in_nominal_clump		G	1.152	G	T	0.06815
COPD	14	37571550	chr14:37571550:A:G	G	A	0.4332	1.023	0.2498	0.856313	163734	327534	effect_is_frequency_minor_allele	not_in_nominal_clump		G	1.151	G	A	0.4332
COPD	12	52204284	chr12:52204284:G:A	A	G	0.3372	1.025	0.25	0.856313	164231	328472	effect_is_frequency_minor_allele	not_in_nominal_clump		A	1.15	A	G	0.3372
COPD	14	22848616	chr14:22848616:A:G	G	A	0.4154	1.023	0.25	0.856313	163165	326616	effect_is_frequency_minor_allele	not_in_nominal_clump		G	1.15	G	A	0.4154
COPD	16	10122486	chr16:10122486:C:T	T	C	0.1672	0.9694	0.2503	0.856313	164237	328490	effect_is_frequency_minor_allele	not_in_nominal_clump		T	-1.15	T	C	0.1672
COPD	11	69443159	chr11:69443159:A:G	G	A	0.04438	1.049	0.2504	0.856313	164194	328426	effect_is_frequency_minor_allele	not_in_nominal_clump		G	1.149	G	A	0.04438
COPD	4	15913178	chr4:15913178:T:C	C	T	0.1901	0.9707	0.2507	0.856313	163370	326620	effect_is_frequency_minor_allele	not_in_nominal_clump		C	-1.149	C	T	0.1901
COPD	17	80791419	chr17:80791419:A:G	A	G	0.267	1.026	0.2508	0.856313	164216	328426	effect_is_frequency_minor_allele	not_in_nominal_clump		A	1.148	A	G	0.267
COPD	2	55616277	chr2:55616277:C:T	T	C	0.4512	1.023	0.2508	0.856313	164237	328480	effect_is_frequency_minor_allele	not_in_nominal_clump		T	1.148	T	C	0.4512
COPD	8	29741075	chr8:29741075:C:T	T	C	0.311	0.9752	0.251	0.856313	164231	328482	effect_is_frequency_minor_allele	not_in_nominal_clump		T	-1.148	T	C	0.311
COPD	1	89065177	chr1:89065177:A:G	G	A	0.04996	1.046	0.2511	0.856313	164127	328316	effect_is_frequency_minor_allele	not_in_nominal_clump		G	1.148	G	A	0.04996
COPD	22	44552217	chr22:44552217:T:G	T	G	0.4257	0.9771	0.2514	0.856313	164126	328292	effect_is_frequency_minor_allele	not_in_nominal_clump		T	-1.147	T	G	0.4257
COPD	8	100395855	chr8:100395855:C:T	T	C	0.1724	0.9699	0.2515	0.856313	164226	328456	effect_is_frequency_minor_allele	not_in_nominal_clump		T	-1.147	T	C	0.1724
COPD	17	78214286	chr17:78214286:G:C	C	G	0.3526	1.024	0.2516	0.856313	164138	328332	effect_is_frequency_minor_allele	not_in_nominal_clump		C	1.147	C	G	0.3526
COPD	7	74480620	chr7:74480620:G:T	T	G	0.1832	0.9699	0.2518	0.856313	157850	318824	effect_is_frequency_minor_allele	not_in_nominal_clump		T	-1.146	T	G	0.1832
COPD	1	17370058	chr1:17370058:C:T	T	C	0.2322	0.9728	0.2519	0.856313	164155	328340	effect_is_frequency_minor_allele	not_in_nominal_clump		T	-1.146	T	C	0.2322
COPD	5	3320018	chr5:3320018:G:A	A	G	0.07312	1.044	0.252	0.856313	164238	328478	effect_is_frequency_minor_allele	not_in_nominal_clump		A	1.146	A	G	0.07312
COPD	10	13949865	chr10:13949865:G:A	A	G	0.1902	0.9709	0.252	0.856313	164236	328476	effect_is_frequency_minor_allele	not_in_nominal_clump		A	-1.146	A	G	0.1902
COPD	6	168158166	chr6:168158166:A:C	C	A	0.2332	1.027	0.2522	0.856313	164210	328464	effect_is_frequency_minor_allele	not_in_nominal_clump		C	1.145	C	A	0.2332
COPD	13	24670553	chr13:24670553:C:T	T	C	0.3244	0.976	0.2522	0.856313	164228	328476	effect_is_frequency_minor_allele	not_in_nominal_clump		T	-1.145	T	C	0.3244
COPD	18	31207392	chr18:31207392:T:A	A	T	0.1958	0.9715	0.2524	0.85652	164232	328476	effect_is_frequency_minor_allele	not_in_nominal_clump		A	-1.145	A	T	0.1958
COPD	7	139647254	chr7:139647254:G:A	A	G	0.4384	1.023	0.2527	0.85652	164240	328486	effect_is_frequency_minor_allele	not_in_nominal_clump		A	1.144	A	G	0.4384
COPD	3	186745554	chr3:186745554:G:A	A	G	0.1286	0.9659	0.2529	0.85652	164224	328460	effect_is_frequency_minor_allele	not_in_nominal_clump		A	-1.143	A	G	0.1286
COPD	3	197521354	chr3:197521354:G:A	A	G	0.0717	0.9554	0.2529	0.85652	164227	328468	effect_is_frequency_minor_allele	not_in_nominal_clump		A	-1.143	A	G	0.0717
COPD	19	11018753	chr19:11018753:C:G	C	G	0.3756	0.9774	0.253	0.85652	164228	328456	effect_is_frequency_minor_allele	not_in_nominal_clump		C	-1.143	C	G	0.3756
COPD	1	214428222	chr1:214428222:C:T	T	C	0.0616	0.9522	0.2534	0.85652	164229	328472	effect_is_frequency_minor_allele	not_in_nominal_clump		T	-1.142	T	C	0.0616
COPD	6	17907504	chr6:17907504:C:T	C	T	0.2621	1.026	0.2535	0.85652	164228	328486	effect_is_frequency_minor_allele	not_in_nominal_clump		C	1.142	C	T	0.2621
COPD	1	163068823	chr1:163068823:C:A	A	C	0.4185	1.023	0.2543	0.85652	164222	328482	effect_is_frequency_minor_allele	not_in_nominal_clump		A	1.14	A	C	0.4185
COPD	12	101278261	chr12:101278261:T:A	T	A	0.1979	0.9713	0.2544	0.85652	164076	328150	effect_is_frequency_minor_allele	not_in_nominal_clump		T	-1.14	T	A	0.1979
COPD	11	12089130	chr11:12089130:C:T	T	C	0.05081	1.052	0.2546	0.85652	164244	328490	effect_is_frequency_minor_allele	not_in_nominal_clump		T	1.139	T	C	0.05081
COPD	12	26100773	chr12:26100773:C:T	T	C	0.4802	0.9774	0.2546	0.85652	164232	328486	effect_is_frequency_minor_allele	not_in_nominal_clump		T	-1.139	T	C	0.4802
COPD	22	18036320	chr22:18036320:G:C	C	G	0.07733	1.039	0.2546	0.85652	164146	328414	effect_is_frequency_minor_allele	not_in_nominal_clump		C	1.139	C	G	0.07733
COPD	6	158849599	chr6:158849599:G:A	A	G	0.2761	0.9748	0.2546	0.85652	164229	328486	effect_is_frequency_minor_allele	not_in_nominal_clump		A	-1.139	A	G	0.2761
COPD	10	110730244	chr10:110730244:A:G	A	G	0.349	0.9763	0.2547	0.85652	164225	328480	effect_is_frequency_minor_allele	not_in_nominal_clump		A	-1.139	A	G	0.349
COPD	4	10019527	chr4:10019527:G:A	A	G	0.09504	1.038	0.2547	0.85652	164239	328480	effect_is_frequency_minor_allele	not_in_nominal_clump		A	1.139	A	G	0.09504
COPD	14	103561933	chr14:103561933:T:C	C	T	0.2812	1.026	0.2547	0.85652	164217	328480	effect_is_frequency_minor_allele	not_in_nominal_clump		C	1.139	C	T	0.2812
COPD	22	27134222	chr22:27134222:G:A	A	G	0.06639	1.047	0.2549	0.85652	164236	328474	effect_is_frequency_minor_allele	not_in_nominal_clump		A	1.139	A	G	0.06639
COPD	6	89411272	chr6:89411272:A:C	C	A	0.3393	1.024	0.2549	0.85652	164156	328424	effect_is_frequency_minor_allele	not_in_nominal_clump		C	1.139	C	A	0.3393
COPD	9	88747035	chr9:88747035:G:C	C	G	0.05134	1.051	0.2549	0.85652	164207	328444	effect_is_frequency_minor_allele	not_in_nominal_clump		C	1.139	C	G	0.05134
COPD	6	33620370	chr6:33620370:C:T	T	C	0.1896	0.9712	0.2553	0.857396	164240	328484	effect_is_frequency_minor_allele	not_in_nominal_clump		T	-1.137	T	C	0.1896
COPD	8	6877901	chr8:6877901:C:G	C	G	0.1885	0.971	0.2556	0.857428	164190	328392	effect_is_frequency_minor_allele	not_in_nominal_clump		C	-1.137	C	G	0.1885
COPD	15	100711514	chr15:100711514:T:C	C	T	0.224	0.9727	0.2558	0.857428	164233	328476	effect_is_frequency_minor_allele	not_in_nominal_clump		C	-1.136	C	T	0.224
COPD	2	38106325	chr2:38106325:G:C	C	G	0.0647	1.042	0.2558	0.857428	164118	328302	effect_is_frequency_minor_allele	not_in_nominal_clump		C	1.136	C	G	0.0647
COPD	5	119417820	chr5:119417820:T:C	C	T	0.1933	1.029	0.256	0.857428	164237	328490	effect_is_frequency_minor_allele	not_in_nominal_clump		C	1.136	C	T	0.1933
COPD	19	9009849	chr19:9009849:C:T	T	C	0.1431	1.033	0.2562	0.857428	163961	328062	effect_is_frequency_minor_allele	not_in_nominal_clump		T	1.135	T	C	0.1431
COPD	10	126390990	chr10:126390990:C:T	T	C	0.06707	0.955	0.2563	0.857428	164133	328272	effect_is_frequency_minor_allele	not_in_nominal_clump		T	-1.135	T	C	0.06707
COPD	8	9082321	chr8:9082321:C:G	G	C	0.1437	0.9677	0.2564	0.857428	164221	328454	effect_is_frequency_minor_allele	not_in_nominal_clump		G	-1.135	G	C	0.1437
COPD	11	34439222	chr11:34439222:A:G	G	A	0.2559	0.9744	0.2565	0.857428	163327	327084	effect_is_frequency_minor_allele	not_in_nominal_clump		G	-1.135	G	A	0.2559
COPD	8	53940039	chr8:53940039:C:T	T	C	0.07328	1.038	0.2566	0.857428	164233	328490	effect_is_frequency_minor_allele	not_in_nominal_clump		T	1.134	T	C	0.07328
COPD	20	63895952	chr20:63895952:G:A	A	G	0.0834	1.042	0.2567	0.857428	164226	328450	effect_is_frequency_minor_allele	not_in_nominal_clump		A	1.134	A	G	0.0834
COPD	11	69253217	chr11:69253217:A:G	G	A	0.1268	1.034	0.2571	0.858299	164241	328492	effect_is_frequency_minor_allele	not_in_nominal_clump		G	1.133	G	A	0.1268
COPD	17	63478937	chr17:63478937:C:G	C	G	0.3798	1.024	0.2576	0.858658	164207	328444	effect_is_frequency_minor_allele	not_in_nominal_clump		C	1.132	C	G	0.3798
COPD	6	6685962	chr6:6685962:A:G	A	G	0.1356	1.033	0.2577	0.858658	164221	328476	effect_is_frequency_minor_allele	not_in_nominal_clump		A	1.132	A	G	0.1356
COPD	2	220228617	chr2:220228617:C:A	A	C	0.2629	0.9743	0.2579	0.858658	164155	328466	effect_is_frequency_minor_allele	not_in_nominal_clump		A	-1.131	A	C	0.2629
COPD	7	77409628	chr7:77409628:C:T	C	T	0.187	0.9713	0.2579	0.858658	164222	328456	effect_is_frequency_minor_allele	not_in_nominal_clump		C	-1.131	C	T	0.187
COPD	10	110410728	chr10:110410728:G:C	C	G	0.1587	1.03	0.2581	0.858658	164228	328466	effect_is_frequency_minor_allele	not_in_nominal_clump		C	1.131	C	G	0.1587
COPD	16	53986233	chr16:53986233:C:T	C	T	0.4169	0.9773	0.2582	0.858658	164209	328428	effect_is_frequency_minor_allele	not_in_nominal_clump		C	-1.131	C	T	0.4169
COPD	5	74034737	chr5:74034737:G:A	A	G	0.3546	0.9766	0.2585	0.858658	164235	328476	effect_is_frequency_minor_allele	not_in_nominal_clump		A	-1.13	A	G	0.3546
COPD	3	190534931	chr3:190534931:A:G	G	A	0.5087	0.9784	0.2585	0.858658	164207	328466	effect_is_frequency_other_allele	not_in_nominal_clump		G	-1.13	A	G	0.4913
COPD	5	172861904	chr5:172861904:A:C	A	C	0.09546	1.035	0.2586	0.858658	164244	328490	effect_is_frequency_minor_allele	not_in_nominal_clump		A	1.13	A	C	0.09546
COPD	4	6955605	chr4:6955605:G:A	A	G	0.122	1.033	0.2586	0.858658	164244	328490	effect_is_frequency_minor_allele	not_in_nominal_clump		A	1.13	A	G	0.122
COPD	5	82421357	chr5:82421357:C:T	T	C	0.4928	1.023	0.259	0.858871	164208	328416	effect_is_frequency_minor_allele	not_in_nominal_clump		T	1.129	T	C	0.4928
COPD	5	149453088	chr5:149453088:G:A	A	G	0.06959	0.9553	0.259	0.858871	164233	328474	effect_is_frequency_minor_allele	not_in_nominal_clump		A	-1.129	A	G	0.06959
COPD	10	6400892	chr10:6400892:T:C	C	T	0.05305	0.9487	0.2593	0.858871	164238	328478	effect_is_frequency_minor_allele	not_in_nominal_clump		C	-1.128	C	T	0.05305
COPD	19	41263199	chr19:41263199:A:C	C	A	0.2352	1.027	0.2594	0.858871	164229	328482	effect_is_frequency_minor_allele	not_in_nominal_clump		C	1.128	C	A	0.2352
COPD	7	128863888	chr7:128863888:T:A	T	A	0.4152	1.023	0.2595	0.858871	164211	328426	effect_is_frequency_minor_allele	not_in_nominal_clump		T	1.128	T	A	0.4152
COPD	11	43644306	chr11:43644306:G:A	A	G	0.4022	0.9776	0.2595	0.858871	162403	325928	effect_is_frequency_minor_allele	not_in_nominal_clump		A	-1.128	A	G	0.4022
COPD	19	41397315	chr19:41397315:G:A	G	A	0.3746	0.9772	0.2598	0.859273	164060	328388	effect_is_frequency_minor_allele	not_in_nominal_clump		G	-1.127	G	A	0.3746
COPD	6	10356251	chr6:10356251:G:T	T	G	0.4934	0.9777	0.2599	0.859273	164222	328454	effect_is_frequency_minor_allele	not_in_nominal_clump		T	-1.127	T	G	0.4934
COPD	19	18278325	chr19:18278325:A:G	A	G	0.3533	0.9764	0.2602	0.859803	163073	326654	effect_is_frequency_minor_allele	not_in_nominal_clump		A	-1.126	A	G	0.3533
COPD	5	14035896	chr5:14035896:C:T	T	C	0.08665	1.041	0.2606	0.860664	163768	327614	effect_is_frequency_minor_allele	not_in_nominal_clump		T	1.125	T	C	0.08665
COPD	6	32658569	chr6:32658569:G:A	A	G	0.1056	0.9637	0.2608	0.860863	163152	326438	effect_is_frequency_minor_allele	not_in_nominal_clump		A	-1.125	A	G	0.1056
COPD	15	101250176	chr15:101250176:A:C	C	A	0.246	1.024	0.2612	0.861397	163338	327188	effect_is_frequency_minor_allele	not_in_nominal_clump		C	1.124	C	A	0.246
COPD	4	76949586	chr4:76949586:C:T	C	T	0.1722	0.9693	0.2615	0.861397	152947	312574	effect_is_frequency_minor_allele	not_in_nominal_clump		C	-1.123	C	T	0.1722
COPD	4	169010137	chr4:169010137:T:C	T	C	0.2622	1.025	0.2616	0.861397	164230	328494	effect_is_frequency_minor_allele	not_in_nominal_clump		T	1.123	T	C	0.2622
COPD	16	71581710	chr16:71581710:C:T	C	T	0.4396	1.023	0.2616	0.861397	164230	328478	effect_is_frequency_minor_allele	not_in_nominal_clump		C	1.123	C	T	0.4396
COPD	11	65793149	chr11:65793149:C:T	T	C	0.4521	1.023	0.2618	0.861397	164231	328474	effect_is_frequency_minor_allele	not_in_nominal_clump		T	1.122	T	C	0.4521
COPD	19	2550040	chr19:2550040:T:G	G	T	0.3527	0.9775	0.2618	0.861397	161105	324374	effect_is_frequency_minor_allele	not_in_nominal_clump		G	-1.122	G	T	0.3527
COPD	19	661080	chr19:661080:G:A	A	G	0.09981	0.9644	0.262	0.861596	163627	327512	effect_is_frequency_minor_allele	not_in_nominal_clump		A	-1.122	A	G	0.09981
COPD	16	86718214	chr16:86718214:A:C	C	A	0.3162	1.024	0.2623	0.8619	164226	328472	effect_is_frequency_minor_allele	not_in_nominal_clump		C	1.121	C	A	0.3162
COPD	3	194323568	chr3:194323568:C:A	A	C	0.1607	1.028	0.2624	0.8619	164189	328404	effect_is_frequency_minor_allele	not_in_nominal_clump		A	1.121	A	C	0.1607
COPD	6	30213861	chr6:30213861:C:T	T	C	0.1094	1.035	0.2627	0.8619	164244	328492	effect_is_frequency_minor_allele	not_in_nominal_clump		T	1.12	T	C	0.1094
COPD	6	6803769	chr6:6803769:G:A	A	G	0.1694	1.03	0.2628	0.8619	164124	328318	effect_is_frequency_minor_allele	not_in_nominal_clump		A	1.12	A	G	0.1694
COPD	21	29155773	chr21:29155773:T:G	G	T	0.3136	1.024	0.2628	0.8619	163524	327416	effect_is_frequency_minor_allele	not_in_nominal_clump		G	1.12	G	T	0.3136
COPD	12	106031174	chr12:106031174:T:A	A	T	0.07033	1.037	0.2631	0.8619	164076	328146	effect_is_frequency_minor_allele	not_in_nominal_clump		A	1.119	A	T	0.07033
COPD	13	29677520	chr13:29677520:G:T	T	G	0.2316	1.027	0.2631	0.8619	164218	328448	effect_is_frequency_minor_allele	not_in_nominal_clump		T	1.119	T	G	0.2316
COPD	15	99123832	chr15:99123832:G:A	G	A	0.3711	0.9769	0.2634	0.8619	164056	328232	effect_is_frequency_minor_allele	not_in_nominal_clump		G	-1.118	G	A	0.3711
COPD	10	3106069	chr10:3106069:C:T	T	C	0.3055	1.024	0.2636	0.8619	164192	328440	effect_is_frequency_minor_allele	not_in_nominal_clump		T	1.118	T	C	0.3055
COPD	19	48873829	chr19:48873829:T:C	C	T	0.2265	1.025	0.2639	0.8619	164225	328490	effect_is_frequency_minor_allele	not_in_nominal_clump		C	1.117	C	T	0.2265
COPD	12	48883267	chr12:48883267:A:C	C	A	0.2214	0.9732	0.264	0.8619	164245	328492	effect_is_frequency_minor_allele	not_in_nominal_clump		C	-1.117	C	A	0.2214
COPD	6	6802854	chr6:6802854:T:C	T	C	0.207	0.9725	0.2641	0.8619	164232	328460	effect_is_frequency_minor_allele	not_in_nominal_clump		T	-1.117	T	C	0.207
COPD	11	78023248	chr11:78023248:A:T	T	A	0.05233	1.044	0.2643	0.8619	160444	322888	effect_is_frequency_minor_allele	not_in_nominal_clump		T	1.116	T	A	0.05233
COPD	11	66268137	chr11:66268137:A:C	C	A	0.5	0.978	0.2643	0.8619	163697	327798	effect_is_frequency_other_allele	not_in_nominal_clump		C	-1.116	A	C	0.5
COPD	13	93227137	chr13:93227137:C:A	A	C	0.1708	0.9704	0.2644	0.8619	163670	327558	effect_is_frequency_minor_allele	not_in_nominal_clump		A	-1.116	A	C	0.1708
COPD	2	112631655	chr2:112631655:G:A	A	G	0.4577	0.9791	0.2648	0.8619	164234	328482	effect_is_frequency_minor_allele	not_in_nominal_clump		A	-1.115	A	G	0.4577
COPD	17	2405823	chr17:2405823:G:A	A	G	0.3138	1.024	0.2649	0.8619	164113	328222	effect_is_frequency_minor_allele	not_in_nominal_clump		A	1.115	A	G	0.3138
COPD	1	99621302	chr1:99621302:A:G	G	A	0.3079	1.024	0.2652	0.8619	164228	328482	effect_is_frequency_minor_allele	not_in_nominal_clump		G	1.114	G	A	0.3079
COPD	20	50484178	chr20:50484178:C:T	T	C	0.3296	1.024	0.2653	0.8619	164227	328468	effect_is_frequency_minor_allele	not_in_nominal_clump		T	1.114	T	C	0.3296
COPD	2	38105416	chr2:38105416:G:C	C	G	0.06491	1.041	0.2654	0.8619	164220	328456	effect_is_frequency_minor_allele	not_in_nominal_clump		C	1.114	C	G	0.06491
COPD	1	201506080	chr1:201506080:G:A	A	G	0.1019	1.035	0.2656	0.8619	164239	328486	effect_is_frequency_minor_allele	not_in_nominal_clump		A	1.113	A	G	0.1019
COPD	6	30998527	chr6:30998527:A:G	G	A	0.1538	1.031	0.2656	0.8619	164238	328478	effect_is_frequency_minor_allele	not_in_nominal_clump		G	1.113	G	A	0.1538
COPD	5	147309849	chr5:147309849:G:A	A	G	0.06101	0.9558	0.2656	0.8619	164218	328444	effect_is_frequency_minor_allele	not_in_nominal_clump		A	-1.113	A	G	0.06101
COPD	22	27116421	chr22:27116421:G:A	A	G	0.1503	0.9695	0.2657	0.8619	163978	327956	effect_is_frequency_minor_allele	not_in_nominal_clump		A	-1.113	A	G	0.1503
COPD	8	127918169	chr8:127918169:T:C	C	T	0.2153	1.027	0.2657	0.8619	164223	328478	effect_is_frequency_minor_allele	not_in_nominal_clump		C	1.113	C	T	0.2153
COPD	6	33839314	chr6:33839314:T:C	C	T	0.3136	0.9766	0.2659	0.8619	164164	328342	effect_is_frequency_minor_allele	not_in_nominal_clump		C	-1.113	C	T	0.3136
COPD	12	12802558	chr12:12802558:A:T	T	A	0.07392	0.9569	0.2661	0.8619	164212	328428	effect_is_frequency_minor_allele	not_in_nominal_clump		T	-1.112	T	A	0.07392
COPD	6	29965871	chr6:29965871:A:T	T	A	0.08357	1.039	0.2663	0.8619	163371	326762	effect_is_frequency_minor_allele	not_in_nominal_clump		T	1.112	T	A	0.08357
COPD	20	23095893	chr20:23095893:C:T	T	C	0.05145	1.044	0.2663	0.8619	163723	327572	effect_is_frequency_minor_allele	not_in_nominal_clump		T	1.112	T	C	0.05145
COPD	8	133211923	chr8:133211923:C:G	G	C	0.08375	1.039	0.2666	0.8619	162200	324834	effect_is_frequency_minor_allele	not_in_nominal_clump		G	1.111	G	C	0.08375
COPD	7	130291934	chr7:130291934:A:G	G	A	0.07016	1.044	0.2667	0.8619	164237	328472	effect_is_frequency_minor_allele	not_in_nominal_clump		G	1.111	G	A	0.07016
COPD	22	30209612	chr22:30209612:A:G	G	A	0.2873	0.976	0.2669	0.8619	164236	328476	effect_is_frequency_minor_allele	not_in_nominal_clump		G	-1.11	G	A	0.2873
COPD	9	97876993	chr9:97876993:A:C	A	C	0.32	1.024	0.2671	0.8619	164081	328324	effect_is_frequency_minor_allele	not_in_nominal_clump		A	1.11	A	C	0.32
COPD	5	172902872	chr5:172902872:T:G	G	T	0.4219	0.9781	0.2672	0.8619	164157	328458	effect_is_frequency_minor_allele	not_in_nominal_clump		G	-1.11	G	T	0.4219
COPD	20	25508248	chr20:25508248:C:T	T	C	0.1029	0.9642	0.2672	0.8619	164239	328482	effect_is_frequency_minor_allele	not_in_nominal_clump		T	-1.11	T	C	0.1029
COPD	6	32108722	chr6:32108722:G:A	A	G	0.3555	0.977	0.2674	0.8619	164020	328046	effect_is_frequency_minor_allele	not_in_nominal_clump		A	-1.109	A	G	0.3555
COPD	19	2723471	chr19:2723471:C:T	T	C	0.04581	1.047	0.2674	0.8619	160419	322132	effect_is_frequency_minor_allele	not_in_nominal_clump		T	1.109	T	C	0.04581
COPD	10	102627177	chr10:102627177:T:C	C	T	0.1535	1.03	0.2677	0.8619	164215	328430	effect_is_frequency_minor_allele	not_in_nominal_clump		C	1.108	C	T	0.1535
COPD	9	129278890	chr9:129278890:A:G	G	A	0.3045	1.023	0.268	0.8619	164197	328394	effect_is_frequency_minor_allele	not_in_nominal_clump		G	1.108	G	A	0.3045
COPD	12	12583185	chr12:12583185:C:T	T	C	0.07926	0.9587	0.268	0.8619	164242	328490	effect_is_frequency_minor_allele	not_in_nominal_clump		T	-1.108	T	C	0.07926
COPD	18	26471265	chr18:26471265:A:G	G	A	0.1971	1.028	0.2682	0.8619	164235	328490	effect_is_frequency_minor_allele	not_in_nominal_clump		G	1.107	G	A	0.1971
COPD	9	94167287	chr9:94167287:C:T	T	C	0.1013	1.037	0.2683	0.8619	164205	328442	effect_is_frequency_minor_allele	not_in_nominal_clump		T	1.107	T	C	0.1013
COPD	4	8019865	chr4:8019865:A:C	C	A	0.485	1.023	0.2684	0.8619	163431	327350	effect_is_frequency_minor_allele	not_in_nominal_clump		C	1.107	C	A	0.485
COPD	9	108106270	chr9:108106270:C:T	T	C	0.1611	1.029	0.2687	0.8619	164243	328490	effect_is_frequency_minor_allele	not_in_nominal_clump		T	1.106	T	C	0.1611
COPD	12	5454343	chr12:5454343:A:G	A	G	0.1057	0.9643	0.269	0.8619	164240	328492	effect_is_frequency_minor_allele	not_in_nominal_clump		A	-1.105	A	G	0.1057
COPD	3	189936946	chr3:189936946:G:T	G	T	0.1077	0.9639	0.2692	0.8619	163796	327716	effect_is_frequency_minor_allele	not_in_nominal_clump		G	-1.105	G	T	0.1077
COPD	21	34546828	chr21:34546828:T:C	C	T	0.1167	0.9656	0.2692	0.8619	164218	328458	effect_is_frequency_minor_allele	not_in_nominal_clump		C	-1.105	C	T	0.1167
COPD	4	138911023	chr4:138911023:A:C	C	A	0.1451	0.9688	0.2692	0.8619	164216	328462	effect_is_frequency_minor_allele	not_in_nominal_clump		C	-1.105	C	A	0.1451
COPD	14	90444433	chr14:90444433:T:C	C	T	0.1257	1.034	0.2693	0.8619	164238	328468	effect_is_frequency_minor_allele	not_in_nominal_clump		C	1.105	C	T	0.1257
COPD	1	38221236	chr1:38221236:C:A	A	C	0.1752	1.029	0.2698	0.8619	164243	328488	effect_is_frequency_minor_allele	not_in_nominal_clump		A	1.104	A	C	0.1752
COPD	14	31026419	chr14:31026419:C:T	T	C	0.3471	1.023	0.2699	0.8619	163936	328150	effect_is_frequency_minor_allele	not_in_nominal_clump		T	1.103	T	C	0.3471
COPD	19	4911784	chr19:4911784:C:T	T	C	0.1412	0.9683	0.27	0.8619	164220	328444	effect_is_frequency_minor_allele	not_in_nominal_clump		T	-1.103	T	C	0.1412
COPD	11	73661254	chr11:73661254:A:G	A	G	0.184	1.028	0.2701	0.8619	159154	320846	effect_is_frequency_minor_allele	not_in_nominal_clump		A	1.103	A	G	0.184
COPD	6	36679713	chr6:36679713:G:A	A	G	0.1029	1.038	0.2701	0.8619	162482	325864	effect_is_frequency_minor_allele	not_in_nominal_clump		A	1.103	A	G	0.1029
COPD	7	100890100	chr7:100890100:G:T	T	G	0.08476	1.038	0.2701	0.8619	160054	322116	effect_is_frequency_minor_allele	not_in_nominal_clump		T	1.103	T	G	0.08476
COPD	16	48612941	chr16:48612941:A:T	T	A	0.4022	1.022	0.2702	0.8619	164199	328434	effect_is_frequency_minor_allele	not_in_nominal_clump		T	1.103	T	A	0.4022
COPD	22	36160775	chr22:36160775:G:T	G	T	0.2253	1.025	0.2702	0.8619	164043	328052	effect_is_frequency_minor_allele	not_in_nominal_clump		G	1.103	G	T	0.2253
COPD	20	23147692	chr20:23147692:C:A	A	C	0.1369	0.9676	0.2702	0.8619	164231	328480	effect_is_frequency_minor_allele	not_in_nominal_clump		A	-1.103	A	C	0.1369
COPD	6	45709927	chr6:45709927:T:C	T	C	0.4294	1.021	0.2706	0.862608	164221	328482	effect_is_frequency_minor_allele	not_in_nominal_clump		T	1.102	T	C	0.4294
COPD	20	47358240	chr20:47358240:C:T	T	C	0.3396	1.021	0.2709	0.862608	164218	328466	effect_is_frequency_minor_allele	not_in_nominal_clump		T	1.101	T	C	0.3396
COPD	1	109791954	chr1:109791954:T:A	A	T	0.3857	1.023	0.2711	0.862608	164222	328434	effect_is_frequency_minor_allele	not_in_nominal_clump		A	1.101	A	T	0.3857
COPD	1	58592261	chr1:58592261:T:C	C	T	0.4983	1.022	0.2712	0.862608	164233	328470	effect_is_frequency_minor_allele	not_in_nominal_clump		C	1.1	C	T	0.4983
COPD	17	6551762	chr17:6551762:C:T	T	C	0.08023	1.041	0.2715	0.862608	164089	328256	effect_is_frequency_minor_allele	not_in_nominal_clump		T	1.1	T	C	0.08023
COPD	4	185838947	chr4:185838947:T:A	T	A	0.2641	1.025	0.2716	0.862608	164231	328476	effect_is_frequency_minor_allele	not_in_nominal_clump		T	1.099	T	A	0.2641
COPD	8	128127392	chr8:128127392:G:T	T	G	0.1104	1.036	0.2717	0.862608	164233	328464	effect_is_frequency_minor_allele	not_in_nominal_clump		T	1.099	T	G	0.1104
COPD	2	38116987	chr2:38116987:T:A	T	A	0.1917	1.028	0.2717	0.862608	163379	326846	effect_is_frequency_minor_allele	not_in_nominal_clump		T	1.099	T	A	0.1917
COPD	6	30127425	chr6:30127425:T:C	C	T	0.2279	1.026	0.272	0.862608	164116	328266	effect_is_frequency_minor_allele	not_in_nominal_clump		C	1.099	C	T	0.2279
COPD	10	104319179	chr10:104319179:C:T	T	C	0.4328	0.9778	0.2721	0.862608	162953	326532	effect_is_frequency_minor_allele	not_in_nominal_clump		T	-1.098	T	C	0.4328
COPD	1	109278889	chr1:109278889:T:G	T	G	0.3125	1.022	0.2722	0.862608	162055	324612	effect_is_frequency_minor_allele	not_in_nominal_clump		T	1.098	T	G	0.3125
COPD	8	23356471	chr8:23356471:C:G	G	C	0.06067	0.9539	0.2724	0.862608	163234	326346	effect_is_frequency_minor_allele	not_in_nominal_clump		G	-1.097	G	C	0.06067
COPD	6	7312404	chr6:7312404:T:C	C	T	0.2753	1.025	0.2726	0.862608	164198	328432	effect_is_frequency_minor_allele	not_in_nominal_clump		C	1.097	C	T	0.2753
COPD	11	70135485	chr11:70135485:C:A	C	A	0.4743	1.022	0.2726	0.862608	164205	328480	effect_is_frequency_minor_allele	not_in_nominal_clump		C	1.097	C	A	0.4743
COPD	8	127295710	chr8:127295710:C:T	T	C	0.3244	1.023	0.2727	0.862608	164212	328450	effect_is_frequency_minor_allele	not_in_nominal_clump		T	1.097	T	C	0.3244
COPD	22	40508703	chr22:40508703:CT:C	C	CT	0.1074	1.036	0.2727	0.862608	163192	326382	effect_is_frequency_minor_allele	not_in_nominal_clump		C	1.097	C	CT	0.1074
COPD	8	102653743	chr8:102653743:G:A	A	G	0.05272	0.95	0.2728	0.862608	164229	328476	effect_is_frequency_minor_allele	not_in_nominal_clump		A	-1.097	A	G	0.05272
COPD	8	124849132	chr8:124849132:C:T	T	C	0.2721	1.025	0.2732	0.863303	164234	328488	effect_is_frequency_minor_allele	not_in_nominal_clump		T	1.096	T	C	0.2721
COPD	1	234960865	chr1:234960865:C:T	C	T	0.06254	0.9546	0.2733	0.863303	164224	328460	effect_is_frequency_minor_allele	not_in_nominal_clump		C	-1.096	C	T	0.06254
COPD	1	59129543	chr1:59129543:G:A	G	A	0.1698	1.028	0.2736	0.863682	164076	328182	effect_is_frequency_minor_allele	not_in_nominal_clump		G	1.095	G	A	0.1698
COPD	22	23787053	chr22:23787053:C:T	T	C	0.08973	0.9613	0.2737	0.863682	162817	326660	effect_is_frequency_minor_allele	not_in_nominal_clump		T	-1.095	T	C	0.08973
COPD	8	23539568	chr8:23539568:T:C	C	T	0.36	1.022	0.274	0.864186	163996	328102	effect_is_frequency_minor_allele	not_in_nominal_clump		C	1.094	C	T	0.36
COPD	15	88705908	chr15:88705908:A:G	G	A	0.3612	0.9773	0.2743	0.864625	164182	328482	effect_is_frequency_minor_allele	not_in_nominal_clump		G	-1.093	G	A	0.3612
COPD	1	152110849	chr1:152110849:A:T	T	A	0.1354	1.032	0.2746	0.864625	163607	327364	effect_is_frequency_minor_allele	not_in_nominal_clump		T	1.093	T	A	0.1354
COPD	2	20614611	chr2:20614611:C:A	A	C	0.2428	1.026	0.2746	0.864625	164166	328322	effect_is_frequency_minor_allele	not_in_nominal_clump		A	1.093	A	C	0.2428
COPD	6	56370523	chr6:56370523:T:C	C	T	0.06114	1.044	0.2747	0.864625	164079	328240	effect_is_frequency_minor_allele	not_in_nominal_clump		C	1.092	C	T	0.06114
COPD	8	38771240	chr8:38771240:T:G	G	T	0.2686	1.025	0.2751	0.864931	164201	328408	effect_is_frequency_minor_allele	not_in_nominal_clump		G	1.091	G	T	0.2686
COPD	18	55789712	chr18:55789712:A:G	G	A	0.3117	1.024	0.2752	0.864931	164229	328490	effect_is_frequency_minor_allele	not_in_nominal_clump		G	1.091	G	A	0.3117
COPD	3	183306545	chr3:183306545:G:A	A	G	0.2717	1.025	0.2753	0.864931	164177	328450	effect_is_frequency_minor_allele	not_in_nominal_clump		A	1.091	A	G	0.2717
COPD	17	50037504	chr17:50037504:T:C	C	T	0.1263	1.032	0.2758	0.864931	164064	328274	effect_is_frequency_minor_allele	not_in_nominal_clump		C	1.09	C	T	0.1263
COPD	3	112074469	chr3:112074469:G:T	G	T	0.3858	0.9776	0.2758	0.864931	164207	328438	effect_is_frequency_minor_allele	not_in_nominal_clump		G	-1.09	G	T	0.3858
COPD	4	55319381	chr4:55319381:C:T	T	C	0.2891	1.023	0.276	0.864931	164225	328470	effect_is_frequency_minor_allele	not_in_nominal_clump		T	1.089	T	C	0.2891
COPD	22	37547292	chr22:37547292:G:A	A	G	0.1677	1.026	0.276	0.864931	164214	328442	effect_is_frequency_minor_allele	not_in_nominal_clump		A	1.089	A	G	0.1677
COPD	1	108830106	chr1:108830106:A:T	A	T	0.4145	1.022	0.276	0.864931	164120	328300	effect_is_frequency_minor_allele	not_in_nominal_clump		A	1.089	A	T	0.4145
COPD	10	77291702	chr10:77291702:T:C	C	T	0.3501	0.9779	0.2761	0.864931	164219	328450	effect_is_frequency_minor_allele	not_in_nominal_clump		C	-1.089	C	T	0.3501
COPD	10	63107152	chr10:63107152:G:A	A	G	0.421	0.9792	0.2762	0.864931	164127	328422	effect_is_frequency_minor_allele	not_in_nominal_clump		A	-1.089	A	G	0.421
COPD	10	84540930	chr10:84540930:C:A	A	C	0.161	0.9702	0.2766	0.864974	164136	328390	effect_is_frequency_minor_allele	not_in_nominal_clump		A	-1.088	A	C	0.161
COPD	12	1662093	chr12:1662093:G:T	T	G	0.08162	1.038	0.2769	0.864974	158539	319058	effect_is_frequency_minor_allele	not_in_nominal_clump		T	1.087	T	G	0.08162
COPD	13	98650704	chr13:98650704:G:A	A	G	0.223	0.9741	0.277	0.864974	164213	328442	effect_is_frequency_minor_allele	not_in_nominal_clump		A	-1.087	A	G	0.223
COPD	12	31922681	chr12:31922681:C:T	T	C	0.1856	1.028	0.2772	0.864974	164214	328478	effect_is_frequency_minor_allele	not_in_nominal_clump		T	1.087	T	C	0.1856
COPD	12	124694707	chr12:124694707:G:A	A	G	0.1952	1.022	0.2773	0.864974	164239	328484	effect_is_frequency_minor_allele	not_in_nominal_clump		A	1.086	A	G	0.1952
COPD	19	51367941	chr19:51367941:G:A	A	G	0.3071	0.977	0.2773	0.864974	162514	326478	effect_is_frequency_minor_allele	not_in_nominal_clump		A	-1.086	A	G	0.3071
COPD	3	127734687	chr3:127734687:G:A	A	G	0.2655	0.9754	0.2774	0.864974	164234	328458	effect_is_frequency_minor_allele	not_in_nominal_clump		A	-1.086	A	G	0.2655
COPD	17	56786087	chr17:56786087:G:A	A	G	0.07254	0.9577	0.2775	0.864974	164206	328438	effect_is_frequency_minor_allele	not_in_nominal_clump		A	-1.086	A	G	0.07254
COPD	19	11536326	chr19:11536326:C:T	T	C	0.197	1.027	0.2777	0.864974	162296	325686	effect_is_frequency_minor_allele	not_in_nominal_clump		T	1.086	T	C	0.197
COPD	1	15208620	chr1:15208620:T:A	T	A	0.08964	0.9615	0.2778	0.864974	163792	327608	effect_is_frequency_minor_allele	not_in_nominal_clump		T	-1.085	T	A	0.08964
COPD	5	167758903	chr5:167758903:C:T	C	T	0.4045	1.021	0.2781	0.864974	164221	328476	effect_is_frequency_minor_allele	not_in_nominal_clump		C	1.085	C	T	0.4045
COPD	6	32970124	chr6:32970124:T:C	C	T	0.3093	0.9762	0.2783	0.864974	160844	322742	effect_is_frequency_minor_allele	not_in_nominal_clump		C	-1.084	C	T	0.3093
COPD	5	72142409	chr5:72142409:C:T	T	C	0.06539	0.9566	0.2785	0.864974	164240	328468	effect_is_frequency_minor_allele	not_in_nominal_clump		T	-1.084	T	C	0.06539
COPD	7	151745658	chr7:151745658:C:T	C	T	0.5004	0.9786	0.2786	0.864974	164230	328486	effect_is_frequency_other_allele	not_in_nominal_clump		C	-1.084	T	C	0.4996
COPD	8	23533173	chr8:23533173:G:A	A	G	0.05381	0.953	0.2788	0.864974	163381	326792	effect_is_frequency_minor_allele	not_in_nominal_clump		A	-1.083	A	G	0.05381
COPD	16	85017837	chr16:85017837:C:T	T	C	0.1887	0.9726	0.2788	0.864974	164243	328482	effect_is_frequency_minor_allele	not_in_nominal_clump		T	-1.083	T	C	0.1887
COPD	2	226427446	chr2:226427446:G:T	G	T	0.4778	1.022	0.2788	0.864974	164235	328474	effect_is_frequency_minor_allele	not_in_nominal_clump		G	1.083	G	T	0.4778
COPD	17	3890178	chr17:3890178:C:T	T	C	0.2314	0.9746	0.2789	0.864974	164219	328450	effect_is_frequency_minor_allele	not_in_nominal_clump		T	-1.083	T	C	0.2314
COPD	19	3990293	chr19:3990293:T:C	C	T	0.3115	1.023	0.2791	0.864974	164233	328488	effect_is_frequency_minor_allele	not_in_nominal_clump		C	1.082	C	T	0.3115
COPD	10	76150744	chr10:76150744:G:A	A	G	0.1752	1.029	0.2793	0.864974	164229	328476	effect_is_frequency_minor_allele	not_in_nominal_clump		A	1.082	A	G	0.1752
COPD	5	40442093	chr5:40442093:C:T	T	C	0.09842	0.9635	0.2793	0.864974	164215	328434	effect_is_frequency_minor_allele	not_in_nominal_clump		T	-1.082	T	C	0.09842
COPD	3	159881401	chr3:159881401:A:C	C	A	0.3393	1.023	0.2793	0.864974	164176	328346	effect_is_frequency_minor_allele	not_in_nominal_clump		C	1.082	C	A	0.3393
COPD	17	80860407	chr17:80860407:C:T	T	C	0.1875	1.028	0.2797	0.865713	164215	328476	effect_is_frequency_minor_allele	not_in_nominal_clump		T	1.081	T	C	0.1875
COPD	5	82398955	chr5:82398955:T:C	C	T	0.05497	1.041	0.2799	0.865713	164231	328480	effect_is_frequency_minor_allele	not_in_nominal_clump		C	1.081	C	T	0.05497
COPD	6	31827773	chr6:31827773:C:T	T	C	0.1053	0.966	0.28	0.865713	164197	328422	effect_is_frequency_minor_allele	not_in_nominal_clump		T	-1.08	T	C	0.1053
COPD	4	15912383	chr4:15912383:G:A	A	G	0.4435	1.022	0.2801	0.865713	164219	328464	effect_is_frequency_minor_allele	not_in_nominal_clump		A	1.08	A	G	0.4435
COPD	1	41382624	chr1:41382624:G:A	A	G	0.4783	0.9789	0.2804	0.865956	163731	327882	effect_is_frequency_minor_allele	not_in_nominal_clump		A	-1.08	A	G	0.4783
COPD	4	24262727	chr4:24262727:C:G	G	C	0.05673	1.048	0.2805	0.865956	164205	328420	effect_is_frequency_minor_allele	not_in_nominal_clump		G	1.079	G	C	0.05673
COPD	19	35214434	chr19:35214434:C:T	C	T	0.3749	1.023	0.2806	0.865956	163892	328004	effect_is_frequency_minor_allele	not_in_nominal_clump		C	1.079	C	T	0.3749
COPD	9	33290534	chr9:33290534:A:G	A	G	0.1652	0.9709	0.2808	0.866139	164240	328476	effect_is_frequency_minor_allele	not_in_nominal_clump		A	-1.078	A	G	0.1652
COPD	14	105488368	chr14:105488368:C:T	T	C	0.1753	0.972	0.2815	0.86644	163997	328110	effect_is_frequency_minor_allele	not_in_nominal_clump		T	-1.077	T	C	0.1753
COPD	3	46558494	chr3:46558494:A:G	G	A	0.3834	1.022	0.2815	0.86644	164222	328442	effect_is_frequency_minor_allele	not_in_nominal_clump		G	1.077	G	A	0.3834
COPD	12	52281314	chr12:52281314:T:C	C	T	0.2809	0.9762	0.2816	0.86644	164223	328444	effect_is_frequency_minor_allele	not_in_nominal_clump		C	-1.077	C	T	0.2809
COPD	2	197615348	chr2:197615348:G:A	G	A	0.3401	0.9774	0.2816	0.86644	164238	328492	effect_is_frequency_minor_allele	not_in_nominal_clump		G	-1.077	G	A	0.3401
COPD	1	159916632	chr1:159916632:A:G	G	A	0.08692	0.9621	0.2816	0.86644	164236	328482	effect_is_frequency_minor_allele	not_in_nominal_clump		G	-1.077	G	A	0.08692
COPD	6	30983432	chr6:30983432:C:G	G	C	0.1539	1.03	0.2822	0.867353	164235	328468	effect_is_frequency_minor_allele	not_in_nominal_clump		G	1.075	G	C	0.1539
COPD	12	3457783	chr12:3457783:C:G	C	G	0.44	1.021	0.2824	0.867353	164103	328282	effect_is_frequency_minor_allele	not_in_nominal_clump		C	1.075	C	G	0.44
COPD	19	55215901	chr19:55215901:G:T	T	G	0.07804	0.9595	0.2824	0.867353	164243	328492	effect_is_frequency_minor_allele	not_in_nominal_clump		T	-1.075	T	G	0.07804
COPD	17	45149111	chr17:45149111:C:T	C	T	0.4579	0.9786	0.2825	0.867353	164201	328432	effect_is_frequency_minor_allele	not_in_nominal_clump		C	-1.075	C	T	0.4579
COPD	7	16668236	chr7:16668236:A:G	G	A	0.08748	1.034	0.2826	0.867353	164242	328486	effect_is_frequency_minor_allele	not_in_nominal_clump		G	1.074	G	A	0.08748
COPD	2	38090568	chr2:38090568:G:A	A	G	0.4423	0.9797	0.2828	0.867535	164221	328444	effect_is_frequency_minor_allele	not_in_nominal_clump		A	-1.074	A	G	0.4423
COPD	10	73894042	chr10:73894042:G:T	T	G	0.1821	0.9721	0.2831	0.867649	164233	328480	effect_is_frequency_minor_allele	not_in_nominal_clump		T	-1.073	T	G	0.1821
COPD	12	53220726	chr12:53220726:A:G	G	A	0.2393	1.022	0.2834	0.867649	164227	328464	effect_is_frequency_minor_allele	not_in_nominal_clump		G	1.073	G	A	0.2393
COPD	3	189862631	chr3:189862631:G:A	A	G	0.1943	1.024	0.2834	0.867649	164206	328468	effect_is_frequency_minor_allele	not_in_nominal_clump		A	1.073	A	G	0.1943
COPD	6	170133775	chr6:170133775:A:G	A	G	0.2552	0.9754	0.2834	0.867649	163989	328098	effect_is_frequency_minor_allele	not_in_nominal_clump		A	-1.073	A	G	0.2552
COPD	4	83170291	chr4:83170291:C:T	C	T	0.17	1.026	0.2836	0.86783	164238	328486	effect_is_frequency_minor_allele	not_in_nominal_clump		C	1.072	C	T	0.17
COPD	22	27421339	chr22:27421339:T:C	C	T	0.2033	0.9737	0.2838	0.868011	164235	328484	effect_is_frequency_minor_allele	not_in_nominal_clump		C	-1.072	C	T	0.2033
COPD	19	39997036	chr19:39997036:A:C	C	A	0.1283	1.028	0.2843	0.868859	160321	321628	effect_is_frequency_minor_allele	not_in_nominal_clump		C	1.071	C	A	0.1283
COPD	2	237874514	chr2:237874514:G:A	A	G	0.09339	0.9627	0.2845	0.868859	163925	328002	effect_is_frequency_minor_allele	not_in_nominal_clump		A	-1.07	A	G	0.09339
COPD	12	113233083	chr12:113233083:G:A	A	G	0.05273	1.049	0.2845	0.868859	163617	327566	effect_is_frequency_minor_allele	not_in_nominal_clump		A	1.07	A	G	0.05273
COPD	2	85741345	chr2:85741345:C:G	G	C	0.4506	0.9794	0.2849	0.86922	164028	328124	effect_is_frequency_minor_allele	not_in_nominal_clump		G	-1.069	G	C	0.4506
COPD	14	20714559	chr14:20714559:A:G	G	A	0.1626	1.029	0.2849	0.86922	164241	328488	effect_is_frequency_minor_allele	not_in_nominal_clump		G	1.069	G	A	0.1626
COPD	15	70817966	chr15:70817966:T:C	T	C	0.396	0.9785	0.2853	0.869494	164205	328462	effect_is_frequency_minor_allele	not_in_nominal_clump		T	-1.068	T	C	0.396
COPD	9	93198528	chr9:93198528:G:T	T	G	0.1427	0.9695	0.2853	0.869494	163634	327462	effect_is_frequency_minor_allele	not_in_nominal_clump		T	-1.068	T	G	0.1427
COPD	15	81898072	chr15:81898072:C:T	T	C	0.1536	0.97	0.2856	0.869494	164236	328484	effect_is_frequency_minor_allele	not_in_nominal_clump		T	-1.068	T	C	0.1536
COPD	6	33614028	chr6:33614028:G:A	A	G	0.1912	0.973	0.2856	0.869494	164229	328472	effect_is_frequency_minor_allele	not_in_nominal_clump		A	-1.068	A	G	0.1912
COPD	1	20697967	chr1:20697967:G:A	A	G	0.3214	1.023	0.2858	0.869494	164214	328452	effect_is_frequency_minor_allele	not_in_nominal_clump		A	1.067	A	G	0.3214
COPD	19	294457	chr19:294457:T:C	T	C	0.3079	1.023	0.286	0.869494	164116	328274	effect_is_frequency_minor_allele	not_in_nominal_clump		T	1.067	T	C	0.3079
COPD	16	81529514	chr16:81529514:T:C	T	C	0.1272	1.033	0.2861	0.869494	164053	328152	effect_is_frequency_minor_allele	not_in_nominal_clump		T	1.067	T	C	0.1272
COPD	5	132387596	chr5:132387596:T:C	C	T	0.4766	0.9791	0.2862	0.869494	164213	328452	effect_is_frequency_minor_allele	not_in_nominal_clump		C	-1.067	C	T	0.4766
COPD	17	73003324	chr17:73003324:T:C	T	C	0.04888	0.9545	0.2863	0.869494	164245	328486	effect_is_frequency_minor_allele	not_in_nominal_clump		T	-1.066	T	C	0.04888
COPD	16	11851374	chr16:11851374:T:C	T	C	0.298	0.9764	0.2864	0.869494	160958	323884	effect_is_frequency_minor_allele	not_in_nominal_clump		T	-1.066	T	C	0.298
COPD	2	220790205	chr2:220790205:T:C	T	C	0.2543	0.9756	0.2868	0.86996	164233	328474	effect_is_frequency_minor_allele	not_in_nominal_clump		T	-1.065	T	C	0.2543
COPD	3	31361057	chr3:31361057:A:G	G	A	0.07755	0.96	0.2871	0.86996	164244	328490	effect_is_frequency_minor_allele	not_in_nominal_clump		G	-1.064	G	A	0.07755
COPD	6	30770265	chr6:30770265:C:T	T	C	0.08113	1.037	0.2872	0.86996	164233	328490	effect_is_frequency_minor_allele	not_in_nominal_clump		T	1.064	T	C	0.08113
COPD	1	62296180	chr1:62296180:A:G	A	G	0.3379	0.9777	0.2873	0.86996	164169	328384	effect_is_frequency_minor_allele	not_in_nominal_clump		A	-1.064	A	G	0.3379
COPD	6	157840406	chr6:157840406:A:T	T	A	0.2516	1.023	0.2873	0.86996	163308	326718	effect_is_frequency_minor_allele	not_in_nominal_clump		T	1.064	T	A	0.2516
COPD	1	148353326	chr1:148353326:A:G	G	A	0.1752	0.9723	0.2874	0.86996	164233	328454	effect_is_frequency_minor_allele	not_in_nominal_clump		G	-1.064	G	A	0.1752
COPD	1	156898198	chr1:156898198:G:A	A	G	0.1408	1.03	0.2883	0.871932	162900	326360	effect_is_frequency_minor_allele	not_in_nominal_clump		A	1.062	A	G	0.1408
COPD	5	132677487	chr5:132677487:C:G	C	G	0.4492	1.019	0.2886	0.871932	164212	328426	effect_is_frequency_minor_allele	not_in_nominal_clump		C	1.061	C	G	0.4492
COPD	6	158720454	chr6:158720454:C:T	T	C	0.2721	0.9771	0.2887	0.871932	164228	328474	effect_is_frequency_minor_allele	not_in_nominal_clump		T	-1.061	T	C	0.2721
COPD	6	32128467	chr6:32128467:C:T	T	C	0.06343	1.044	0.2888	0.871932	164066	328214	effect_is_frequency_minor_allele	not_in_nominal_clump		T	1.061	T	C	0.06343
COPD	8	38925109	chr8:38925109:T:C	C	T	0.3535	1.022	0.2888	0.871932	164209	328472	effect_is_frequency_minor_allele	not_in_nominal_clump		C	1.061	C	T	0.3535
COPD	16	81493231	chr16:81493231:C:T	T	C	0.2268	1.026	0.2889	0.871932	164150	328336	effect_is_frequency_minor_allele	not_in_nominal_clump		T	1.06	T	C	0.2268
COPD	7	137671905	chr7:137671905:C:T	T	C	0.3529	1.022	0.2892	0.872411	164215	328476	effect_is_frequency_minor_allele	not_in_nominal_clump		T	1.06	T	C	0.3529
COPD	17	81466080	chr17:81466080:C:T	C	T	0.1399	0.9694	0.2894	0.872587	164232	328480	effect_is_frequency_minor_allele	not_in_nominal_clump		C	-1.059	C	T	0.1399
COPD	18	9673245	chr18:9673245:G:A	G	A	0.2349	1.024	0.2898	0.873241	164207	328440	effect_is_frequency_minor_allele	not_in_nominal_clump		G	1.059	G	A	0.2349
COPD	17	77778693	chr17:77778693:G:A	A	G	0.2902	0.9765	0.2899	0.873241	163018	326482	effect_is_frequency_minor_allele	not_in_nominal_clump		A	-1.058	A	G	0.2902
COPD	9	136063059	chr9:136063059:T:C	C	T	0.4238	0.9789	0.2905	0.873292	164238	328482	effect_is_frequency_minor_allele	not_in_nominal_clump		C	-1.057	C	T	0.4238
COPD	1	152328343	chr1:152328343:C:T	T	C	0.06444	0.9565	0.2905	0.873292	164236	328468	effect_is_frequency_minor_allele	not_in_nominal_clump		T	-1.057	T	C	0.06444
COPD	19	49127606	chr19:49127606:T:A	T	A	0.3666	0.9785	0.2905	0.873292	162876	325906	effect_is_frequency_minor_allele	not_in_nominal_clump		T	-1.057	T	A	0.3666
COPD	4	186069983	chr4:186069983:A:C	C	A	0.1233	0.9676	0.2908	0.873292	164135	328250	effect_is_frequency_minor_allele	not_in_nominal_clump		C	-1.056	C	A	0.1233
COPD	21	41664398	chr21:41664398:G:A	A	G	0.0591	1.045	0.2908	0.873292	164215	328438	effect_is_frequency_minor_allele	not_in_nominal_clump		A	1.056	A	G	0.0591
COPD	1	94736451	chr1:94736451:T:C	C	T	0.1179	0.9672	0.2912	0.873292	164222	328446	effect_is_frequency_minor_allele	not_in_nominal_clump		C	-1.055	C	T	0.1179
COPD	1	165896063	chr1:165896063:G:A	A	G	0.2489	1.025	0.2914	0.873292	164172	328360	effect_is_frequency_minor_allele	not_in_nominal_clump		A	1.055	A	G	0.2489
COPD	16	69529987	chr16:69529987:C:T	C	T	0.1123	0.9665	0.2915	0.873292	164231	328472	effect_is_frequency_minor_allele	not_in_nominal_clump		C	-1.055	C	T	0.1123
COPD	18	74496357	chr18:74496357:G:A	A	G	0.4187	0.9787	0.2916	0.873292	164149	328360	effect_is_frequency_minor_allele	not_in_nominal_clump		A	-1.055	A	G	0.4187
COPD	22	24985078	chr22:24985078:G:A	A	G	0.1261	1.032	0.2916	0.873292	164230	328460	effect_is_frequency_minor_allele	not_in_nominal_clump		A	1.055	A	G	0.1261
COPD	2	102034045	chr2:102034045:C:A	A	C	0.2397	0.9753	0.2916	0.873292	164240	328486	effect_is_frequency_minor_allele	not_in_nominal_clump		A	-1.055	A	C	0.2397
COPD	8	133323109	chr8:133323109:A:C	C	A	0.3374	1.022	0.2917	0.873292	164227	328472	effect_is_frequency_minor_allele	not_in_nominal_clump		C	1.054	C	A	0.3374
COPD	3	38579746	chr3:38579746:C:G	G	C	0.1206	0.9674	0.2918	0.873292	163217	326792	effect_is_frequency_minor_allele	not_in_nominal_clump		G	-1.054	G	C	0.1206
COPD	10	32139038	chr10:32139038:C:G	G	C	0.07151	0.9589	0.2919	0.873292	163902	327840	effect_is_frequency_minor_allele	not_in_nominal_clump		G	-1.054	G	C	0.07151
COPD	12	127232647	chr12:127232647:T:G	G	T	0.3686	0.9786	0.2924	0.874364	164216	328444	effect_is_frequency_minor_allele	not_in_nominal_clump		G	-1.053	G	T	0.3686
COPD	6	42547634	chr6:42547634:A:G	G	A	0.4159	1.021	0.2928	0.874885	164226	328474	effect_is_frequency_minor_allele	not_in_nominal_clump		G	1.052	G	A	0.4159
COPD	14	22848971	chr14:22848971:A:C	C	A	0.1964	0.9737	0.293	0.874885	164159	328346	effect_is_frequency_minor_allele	not_in_nominal_clump		C	-1.052	C	A	0.1964
COPD	12	6083930	chr12:6083930:C:T	C	T	0.2538	0.9761	0.293	0.874885	164223	328466	effect_is_frequency_minor_allele	not_in_nominal_clump		C	-1.052	C	T	0.2538
COPD	17	21099740	chr17:21099740:T:C	C	T	0.3964	0.9791	0.2932	0.875059	164226	328480	effect_is_frequency_minor_allele	not_in_nominal_clump		C	-1.051	C	T	0.3964
COPD	1	116110833	chr1:116110833:T:A	A	T	0.06823	0.9591	0.2934	0.875232	164158	328340	effect_is_frequency_minor_allele	not_in_nominal_clump		A	-1.051	A	T	0.06823
COPD	17	81044370	chr17:81044370:A:G	G	A	0.1431	0.9698	0.2937	0.875673	164167	328370	effect_is_frequency_minor_allele	not_in_nominal_clump		G	-1.05	G	A	0.1431
COPD	6	29966677	chr6:29966677:A:G	A	G	0.109	0.9666	0.2939	0.875673	164211	328412	effect_is_frequency_minor_allele	not_in_nominal_clump		A	-1.05	A	G	0.109
COPD	4	55329346	chr4:55329346:T:A	A	T	0.1702	0.972	0.294	0.875673	164203	328426	effect_is_frequency_minor_allele	not_in_nominal_clump		A	-1.049	A	T	0.1702
COPD	6	158003661	chr6:158003661:T:C	T	C	0.5119	0.9799	0.2943	0.875673	164227	328488	effect_is_frequency_other_allele	not_in_nominal_clump		T	-1.049	C	T	0.4881
COPD	2	42133520	chr2:42133520:C:A	C	A	0.4341	0.9795	0.2943	0.875673	164068	328180	effect_is_frequency_minor_allele	not_in_nominal_clump		C	-1.049	C	A	0.4341
COPD	8	120786099	chr8:120786099:T:C	C	T	0.0589	0.9575	0.2944	0.875673	164211	328440	effect_is_frequency_minor_allele	not_in_nominal_clump		C	-1.049	C	T	0.0589
COPD	5	40679465	chr5:40679465:T:C	T	C	0.3784	0.9784	0.2949	0.876112	163948	328144	effect_is_frequency_minor_allele	not_in_nominal_clump		T	-1.047	T	C	0.3784
COPD	2	69045640	chr2:69045640:A:G	G	A	0.06277	1.041	0.295	0.876112	164189	328384	effect_is_frequency_minor_allele	not_in_nominal_clump		G	1.047	G	A	0.06277
COPD	3	139301456	chr3:139301456:G:A	A	G	0.1127	0.9668	0.2951	0.876112	164104	328220	effect_is_frequency_minor_allele	not_in_nominal_clump		A	-1.047	A	G	0.1127
COPD	6	30982219	chr6:30982219:T:A	A	T	0.1539	1.029	0.2953	0.876112	164229	328470	effect_is_frequency_minor_allele	not_in_nominal_clump		A	1.047	A	T	0.1539
COPD	6	117602516	chr6:117602516:C:A	A	C	0.1347	1.03	0.2953	0.876112	164124	328416	effect_is_frequency_minor_allele	not_in_nominal_clump		A	1.047	A	C	0.1347
COPD	22	50008121	chr22:50008121:C:A	C	A	0.4674	1.021	0.2954	0.876112	163324	326900	effect_is_frequency_minor_allele	not_in_nominal_clump		C	1.046	C	A	0.4674
COPD	11	75352473	chr11:75352473:A:G	G	A	0.1044	0.9678	0.2958	0.876128	164238	328472	effect_is_frequency_minor_allele	not_in_nominal_clump		G	-1.046	G	A	0.1044
COPD	2	70141791	chr2:70141791:G:A	A	G	0.218	0.9752	0.296	0.876128	164230	328478	effect_is_frequency_minor_allele	not_in_nominal_clump		A	-1.045	A	G	0.218
COPD	2	20618526	chr2:20618526:A:C	A	C	0.2122	0.9746	0.2962	0.876128	164117	328240	effect_is_frequency_minor_allele	not_in_nominal_clump		A	-1.045	A	C	0.2122
COPD	20	1478415	chr20:1478415:T:G	T	G	0.08915	0.963	0.2962	0.876128	164207	328416	effect_is_frequency_minor_allele	not_in_nominal_clump		T	-1.045	T	G	0.08915
COPD	9	72579218	chr9:72579218:C:T	T	C	0.05931	1.045	0.2962	0.876128	164242	328484	effect_is_frequency_minor_allele	not_in_nominal_clump		T	1.045	T	C	0.05931
COPD	13	19865880	chr13:19865880:C:T	T	C	0.1183	1.033	0.2964	0.876128	164240	328486	effect_is_frequency_minor_allele	not_in_nominal_clump		T	1.044	T	C	0.1183
COPD	16	84985325	chr16:84985325:T:C	C	T	0.201	0.9738	0.2964	0.876128	160061	321082	effect_is_frequency_minor_allele	not_in_nominal_clump		C	-1.044	C	T	0.201
COPD	6	31203137	chr6:31203137:A:G	G	A	0.3703	1.022	0.2968	0.87689	164242	328484	effect_is_frequency_minor_allele	not_in_nominal_clump		G	1.043	G	A	0.3703
COPD	4	78534906	chr4:78534906:T:C	C	T	0.197	0.9743	0.2973	0.876897	164242	328490	effect_is_frequency_minor_allele	not_in_nominal_clump		C	-1.042	C	T	0.197
COPD	3	146166423	chr3:146166423:T:C	C	T	0.4019	0.9788	0.2974	0.876897	164237	328484	effect_is_frequency_minor_allele	not_in_nominal_clump		C	-1.042	C	T	0.4019
COPD	17	45139105	chr17:45139105:A:G	G	A	0.08546	1.037	0.2975	0.876897	164239	328480	effect_is_frequency_minor_allele	not_in_nominal_clump		G	1.042	G	A	0.08546
COPD	1	234958896	chr1:234958896:T:A	A	T	0.4245	0.9794	0.2979	0.876897	164219	328466	effect_is_frequency_minor_allele	not_in_nominal_clump		A	-1.041	A	T	0.4245
COPD	3	15636038	chr3:15636038:A:G	G	A	0.2332	1.022	0.298	0.876897	164218	328482	effect_is_frequency_minor_allele	not_in_nominal_clump		G	1.041	G	A	0.2332
COPD	10	3783959	chr10:3783959:T:G	G	T	0.1225	0.9685	0.298	0.876897	164167	328420	effect_is_frequency_minor_allele	not_in_nominal_clump		G	-1.041	G	T	0.1225
COPD	6	125100213	chr6:125100213:G:A	A	G	0.4294	0.9792	0.2981	0.876897	164231	328456	effect_is_frequency_minor_allele	not_in_nominal_clump		A	-1.041	A	G	0.4294
COPD	6	30091815	chr6:30091815:C:G	G	C	0.2922	1.022	0.2982	0.876897	164219	328468	effect_is_frequency_minor_allele	not_in_nominal_clump		G	1.04	G	C	0.2922
COPD	5	149471586	chr5:149471586:T:C	C	T	0.1565	1.027	0.2982	0.876897	164204	328428	effect_is_frequency_minor_allele	not_in_nominal_clump		C	1.04	C	T	0.1565
COPD	6	11322811	chr6:11322811:A:T	T	A	0.2774	1.023	0.2988	0.876897	164120	328260	effect_is_frequency_minor_allele	not_in_nominal_clump		T	1.039	T	A	0.2774
COPD	7	121873507	chr7:121873507:T:G	G	T	0.145	1.03	0.2989	0.876897	164120	328268	effect_is_frequency_minor_allele	not_in_nominal_clump		G	1.039	G	T	0.145
COPD	17	14741922	chr17:14741922:A:G	G	A	0.2709	1.024	0.2996	0.876897	164211	328446	effect_is_frequency_minor_allele	not_in_nominal_clump		G	1.037	G	A	0.2709
COPD	10	24551594	chr10:24551594:A:G	G	A	0.05893	1.041	0.2996	0.876897	164214	328440	effect_is_frequency_minor_allele	not_in_nominal_clump		G	1.037	G	A	0.05893
COPD	16	4317729	chr16:4317729:C:T	T	C	0.3224	0.9782	0.2996	0.876897	163527	327322	effect_is_frequency_minor_allele	not_in_nominal_clump		T	-1.037	T	C	0.3224
COPD	11	118319250	chr11:118319250:C:T	T	C	0.08033	0.9614	0.2996	0.876897	164228	328454	effect_is_frequency_minor_allele	not_in_nominal_clump		T	-1.037	T	C	0.08033
COPD	16	56932099	chr16:56932099:G:A	G	A	0.2833	0.9768	0.2997	0.876897	158601	320388	effect_is_frequency_minor_allele	not_in_nominal_clump		G	-1.037	G	A	0.2833
COPD	11	13160071	chr11:13160071:C:T	C	T	0.4123	0.9794	0.2997	0.876897	164230	328480	effect_is_frequency_minor_allele	not_in_nominal_clump		C	-1.037	C	T	0.4123
COPD	8	55880934	chr8:55880934:T:C	C	T	0.1801	0.973	0.2998	0.876897	164235	328482	effect_is_frequency_minor_allele	not_in_nominal_clump		C	-1.037	C	T	0.1801
COPD	5	54744245	chr5:54744245:T:C	C	T	0.04685	1.045	0.2998	0.876897	164077	328190	effect_is_frequency_minor_allele	not_in_nominal_clump		C	1.037	C	T	0.04685
COPD	7	148941480	chr7:148941480:G:A	G	A	0.4711	0.9793	0.2998	0.876897	164060	328138	effect_is_frequency_minor_allele	not_in_nominal_clump		G	-1.037	G	A	0.4711
COPD	1	111202771	chr1:111202771:G:A	A	G	0.299	1.022	0.2998	0.876897	164213	328476	effect_is_frequency_minor_allele	not_in_nominal_clump		A	1.037	A	G	0.299
COPD	6	37006436	chr6:37006436:T:C	T	C	0.4598	1.02	0.3002	0.876897	164218	328470	effect_is_frequency_minor_allele	not_in_nominal_clump		T	1.036	T	C	0.4598
COPD	10	3096366	chr10:3096366:C:T	T	C	0.2889	0.9776	0.3002	0.876897	164239	328490	effect_is_frequency_minor_allele	not_in_nominal_clump		T	-1.036	T	C	0.2889
COPD	6	125101933	chr6:125101933:T:C	T	C	0.3529	1.021	0.3004	0.876897	164219	328450	effect_is_frequency_minor_allele	not_in_nominal_clump		T	1.036	T	C	0.3529
COPD	20	3781448	chr20:3781448:T:C	C	T	0.2065	1.026	0.3004	0.876897	164237	328484	effect_is_frequency_minor_allele	not_in_nominal_clump		C	1.036	C	T	0.2065
COPD	18	37393915	chr18:37393915:G:A	A	G	0.2475	1.024	0.3005	0.876897	164236	328474	effect_is_frequency_minor_allele	not_in_nominal_clump		A	1.035	A	G	0.2475
COPD	1	36464387	chr1:36464387:T:C	C	T	0.1081	1.034	0.3008	0.877111	164241	328480	effect_is_frequency_minor_allele	not_in_nominal_clump		C	1.035	C	T	0.1081
COPD	7	20241930	chr7:20241930:A:C	C	A	0.4068	1.021	0.3009	0.877111	163016	326644	effect_is_frequency_minor_allele	not_in_nominal_clump		C	1.035	C	A	0.4068
COPD	5	112976831	chr5:112976831:T:C	C	T	0.285	0.9768	0.301	0.877111	161288	324194	effect_is_frequency_minor_allele	not_in_nominal_clump		C	-1.034	C	T	0.285
COPD	18	11980461	chr18:11980461:T:G	G	T	0.07797	1.039	0.3016	0.877213	164238	328474	effect_is_frequency_minor_allele	not_in_nominal_clump		G	1.033	G	T	0.07797
COPD	6	11608859	chr6:11608859:A:G	A	G	0.2035	0.9742	0.3018	0.877213	164237	328488	effect_is_frequency_minor_allele	not_in_nominal_clump		A	-1.033	A	G	0.2035
COPD	13	50991805	chr13:50991805:T:C	C	T	0.1474	1.028	0.3019	0.877213	164182	328400	effect_is_frequency_minor_allele	not_in_nominal_clump		C	1.032	C	T	0.1474
COPD	11	61700693	chr11:61700693:G:A	A	G	0.1117	0.9678	0.302	0.877213	164236	328464	effect_is_frequency_minor_allele	not_in_nominal_clump		A	-1.032	A	G	0.1117
COPD	22	38176665	chr22:38176665:G:T	T	G	0.0489	1.048	0.3021	0.877213	163634	327350	effect_is_frequency_minor_allele	not_in_nominal_clump		T	1.032	T	G	0.0489
COPD	11	125083183	chr11:125083183:C:T	T	C	0.189	0.974	0.3021	0.877213	164182	328372	effect_is_frequency_minor_allele	not_in_nominal_clump		T	-1.032	T	C	0.189
COPD	2	231709653	chr2:231709653:G:T	T	G	0.06839	1.037	0.3022	0.877213	163048	326838	effect_is_frequency_minor_allele	not_in_nominal_clump		T	1.032	T	G	0.06839
COPD	16	86665590	chr16:86665590:A:C	C	A	0.3267	0.9782	0.3022	0.877213	163984	328088	effect_is_frequency_minor_allele	not_in_nominal_clump		C	-1.032	C	A	0.3267
COPD	7	150901404	chr7:150901404:T:C	C	T	0.4432	0.9792	0.3024	0.877213	163466	327192	effect_is_frequency_minor_allele	not_in_nominal_clump		C	-1.031	C	T	0.4432
COPD	6	138593337	chr6:138593337:G:A	A	G	0.3368	1.022	0.3026	0.877213	164242	328490	effect_is_frequency_minor_allele	not_in_nominal_clump		A	1.031	A	G	0.3368
COPD	9	87376204	chr9:87376204:T:C	C	T	0.2171	0.9758	0.3026	0.877213	164227	328482	effect_is_frequency_minor_allele	not_in_nominal_clump		C	-1.031	C	T	0.2171
COPD	18	26576054	chr18:26576054:C:T	C	T	0.3767	0.9789	0.3028	0.877248	164229	328480	effect_is_frequency_minor_allele	not_in_nominal_clump		C	-1.03	C	T	0.3767
COPD	10	107915172	chr10:107915172:T:C	C	T	0.2166	1.025	0.3029	0.877248	162669	326266	effect_is_frequency_minor_allele	not_in_nominal_clump		C	1.03	C	T	0.2166
COPD	18	54254360	chr18:54254360:C:T	T	C	0.09126	1.029	0.3035	0.877248	164224	328484	effect_is_frequency_minor_allele	not_in_nominal_clump		T	1.029	T	C	0.09126
COPD	6	152301741	chr6:152301741:T:A	T	A	0.3642	0.9793	0.3036	0.877248	164240	328484	effect_is_frequency_minor_allele	not_in_nominal_clump		T	-1.029	T	A	0.3642
COPD	2	226661466	chr2:226661466:G:C	C	G	0.2467	0.9762	0.3037	0.877248	163514	327118	effect_is_frequency_minor_allele	not_in_nominal_clump		C	-1.029	C	G	0.2467
COPD	9	81499029	chr9:81499029:C:A	C	A	0.4259	0.9798	0.3038	0.877248	164218	328476	effect_is_frequency_minor_allele	not_in_nominal_clump		C	-1.028	C	A	0.4259
COPD	2	215982842	chr2:215982842:C:T	T	C	0.207	1.026	0.3039	0.877248	164214	328434	effect_is_frequency_minor_allele	not_in_nominal_clump		T	1.028	T	C	0.207
COPD	1	109278685	chr1:109278685:G:T	G	T	0.3218	1.02	0.3042	0.877248	164230	328468	effect_is_frequency_minor_allele	not_in_nominal_clump		G	1.027	G	T	0.3218
COPD	10	102674437	chr10:102674437:A:G	G	A	0.07034	1.039	0.3044	0.877248	164182	328370	effect_is_frequency_minor_allele	not_in_nominal_clump		G	1.027	G	A	0.07034
COPD	3	13580422	chr3:13580422:C:G	G	C	0.1125	1.031	0.3047	0.877248	163731	327574	effect_is_frequency_minor_allele	not_in_nominal_clump		G	1.026	G	C	0.1125
COPD	7	77410166	chr7:77410166:T:G	G	T	0.1235	0.9695	0.3048	0.877248	164236	328474	effect_is_frequency_minor_allele	not_in_nominal_clump		G	-1.026	G	T	0.1235
COPD	17	77257105	chr17:77257105:G:A	G	A	0.2845	1.023	0.3049	0.877248	164209	328416	effect_is_frequency_minor_allele	not_in_nominal_clump		G	1.026	G	A	0.2845
COPD	12	52208229	chr12:52208229:C:T	C	T	0.1711	0.9728	0.3049	0.877248	163786	327506	effect_is_frequency_minor_allele	not_in_nominal_clump		C	-1.026	C	T	0.1711
COPD	8	40062224	chr8:40062224:G:A	A	G	0.2471	0.9764	0.305	0.877248	164199	328462	effect_is_frequency_minor_allele	not_in_nominal_clump		A	-1.026	A	G	0.2471
COPD	19	7255467	chr19:7255467:C:T	T	C	0.1928	0.9741	0.3052	0.877248	164185	328362	effect_is_frequency_minor_allele	not_in_nominal_clump		T	-1.025	T	C	0.1928
COPD	10	71713125	chr10:71713125:C:T	T	C	0.3456	0.9795	0.3053	0.877248	164229	328480	effect_is_frequency_minor_allele	not_in_nominal_clump		T	-1.025	T	C	0.3456
COPD	13	34348947	chr13:34348947:G:T	T	G	0.2271	0.9757	0.3054	0.877248	163872	327966	effect_is_frequency_minor_allele	not_in_nominal_clump		T	-1.025	T	G	0.2271
COPD	12	92554455	chr12:92554455:C:A	A	C	0.1331	0.9696	0.3054	0.877248	163392	327096	effect_is_frequency_minor_allele	not_in_nominal_clump		A	-1.025	A	C	0.1331
COPD	21	43598685	chr21:43598685:A:C	A	C	0.4007	0.9793	0.3055	0.877248	164234	328474	effect_is_frequency_minor_allele	not_in_nominal_clump		A	-1.025	A	C	0.4007
COPD	14	89415886	chr14:89415886:T:C	C	T	0.06428	1.043	0.3055	0.877248	163994	328050	effect_is_frequency_minor_allele	not_in_nominal_clump		C	1.025	C	T	0.06428
COPD	4	168834271	chr4:168834271:T:C	C	T	0.3789	0.9794	0.3056	0.877248	164217	328450	effect_is_frequency_minor_allele	not_in_nominal_clump		C	-1.025	C	T	0.3789
COPD	10	73888491	chr10:73888491:C:A	C	A	0.29	1.022	0.3058	0.877414	164226	328484	effect_is_frequency_minor_allele	not_in_nominal_clump		C	1.024	C	A	0.29
COPD	20	51481685	chr20:51481685:C:T	T	C	0.07977	0.9618	0.306	0.87758	164225	328462	effect_is_frequency_minor_allele	not_in_nominal_clump		T	-1.024	T	C	0.07977
COPD	1	112466543	chr1:112466543:C:A	A	C	0.04538	1.043	0.3063	0.87791	164232	328462	effect_is_frequency_minor_allele	not_in_nominal_clump		A	1.023	A	C	0.04538
COPD	2	220228351	chr2:220228351:A:G	G	A	0.4908	0.9798	0.3064	0.87791	164211	328446	effect_is_frequency_minor_allele	not_in_nominal_clump		G	-1.023	G	A	0.4908
COPD	6	82021694	chr6:82021694:C:T	C	T	0.3944	0.9794	0.3067	0.878361	164216	328476	effect_is_frequency_minor_allele	not_in_nominal_clump		C	-1.022	C	T	0.3944
COPD	12	16347137	chr12:16347137:G:C	C	G	0.1665	0.9736	0.3072	0.878855	164126	328344	effect_is_frequency_minor_allele	not_in_nominal_clump		C	-1.021	C	G	0.1665
COPD	17	9901992	chr17:9901992:C:T	T	C	0.1273	0.9704	0.3073	0.878855	164205	328438	effect_is_frequency_minor_allele	not_in_nominal_clump		T	-1.021	T	C	0.1273
COPD	6	131966386	chr6:131966386:C:T	T	C	0.05587	1.046	0.3073	0.878855	164217	328436	effect_is_frequency_minor_allele	not_in_nominal_clump		T	1.021	T	C	0.05587
COPD	10	5545247	chr10:5545247:T:G	G	T	0.04391	1.044	0.3075	0.879019	164223	328436	effect_is_frequency_minor_allele	not_in_nominal_clump		G	1.021	G	T	0.04391
COPD	22	45640199	chr22:45640199:G:C	G	C	0.2964	1.023	0.3078	0.879025	164239	328482	effect_is_frequency_minor_allele	not_in_nominal_clump		G	1.02	G	C	0.2964
COPD	12	12033034	chr12:12033034:T:C	C	T	0.2534	0.9768	0.3078	0.879025	164203	328438	effect_is_frequency_minor_allele	not_in_nominal_clump		C	-1.02	C	T	0.2534
COPD	5	127941525	chr5:127941525:A:C	A	C	0.4118	0.9796	0.308	0.879025	164199	328436	effect_is_frequency_minor_allele	not_in_nominal_clump		A	-1.019	A	C	0.4118
COPD	1	235012351	chr1:235012351:C:T	T	C	0.4943	0.9812	0.3083	0.879025	164214	328430	effect_is_frequency_minor_allele	not_in_nominal_clump		T	-1.019	T	C	0.4943
COPD	1	8223940	chr1:8223940:T:C	C	T	0.0884	0.966	0.3084	0.879025	164237	328488	effect_is_frequency_minor_allele	not_in_nominal_clump		C	-1.019	C	T	0.0884
COPD	3	29187477	chr3:29187477:C:T	T	C	0.4511	1.02	0.3084	0.879025	164228	328468	effect_is_frequency_minor_allele	not_in_nominal_clump		T	1.019	T	C	0.4511
COPD	22	18067924	chr22:18067924:T:G	G	T	0.1607	0.9723	0.3085	0.879025	164191	328434	effect_is_frequency_minor_allele	not_in_nominal_clump		G	-1.018	G	T	0.1607
COPD	7	47941638	chr7:47941638:T:C	T	C	0.252	1.024	0.3087	0.879189	164231	328468	effect_is_frequency_minor_allele	not_in_nominal_clump		T	1.018	T	C	0.252
COPD	7	5562569	chr7:5562569:G:C	G	C	0.5069	0.981	0.309	0.879516	164138	328288	effect_is_frequency_other_allele	not_in_nominal_clump		G	-1.017	C	G	0.4931
COPD	15	90160604	chr15:90160604:G:A	A	G	0.2996	1.022	0.3091	0.879516	164185	328380	effect_is_frequency_minor_allele	not_in_nominal_clump		A	1.017	A	G	0.2996
COPD	17	933301	chr17:933301:G:A	A	G	0.1682	1.028	0.3096	0.880532	164199	328462	effect_is_frequency_minor_allele	not_in_nominal_clump		A	1.016	A	G	0.1682
COPD	1	210374272	chr1:210374272:C:T	T	C	0.228	1.023	0.3099	0.880655	164199	328396	effect_is_frequency_minor_allele	not_in_nominal_clump		T	1.015	T	C	0.228
COPD	3	197308468	chr3:197308468:C:T	T	C	0.09872	0.9656	0.3103	0.880655	163876	327958	effect_is_frequency_minor_allele	not_in_nominal_clump		T	-1.015	T	C	0.09872
COPD	20	49452335	chr20:49452335:C:A	A	C	0.06399	1.037	0.3104	0.880655	164241	328488	effect_is_frequency_minor_allele	not_in_nominal_clump		A	1.014	A	C	0.06399
COPD	9	133994100	chr9:133994100:G:A	A	G	0.04987	0.9536	0.3104	0.880655	163777	327658	effect_is_frequency_minor_allele	not_in_nominal_clump		A	-1.014	A	G	0.04987
COPD	7	74001838	chr7:74001838:C:T	C	T	0.3918	1.02	0.3105	0.880655	162707	325480	effect_is_frequency_minor_allele	not_in_nominal_clump		C	1.014	C	T	0.3918
COPD	21	15618354	chr21:15618354:C:T	C	T	0.3107	1.021	0.3105	0.880655	164228	328480	effect_is_frequency_minor_allele	not_in_nominal_clump		C	1.014	C	T	0.3107
COPD	10	68232096	chr10:68232096:A:G	A	G	0.3755	1.02	0.3107	0.880817	164229	328468	effect_is_frequency_minor_allele	not_in_nominal_clump		A	1.014	A	G	0.3755
COPD	6	31400674	chr6:31400674:T:C	C	T	0.1936	1.025	0.311	0.881262	164073	328180	effect_is_frequency_minor_allele	not_in_nominal_clump		C	1.013	C	T	0.1936
COPD	17	43315891	chr17:43315891:T:A	A	T	0.2449	1.024	0.3113	0.881503	164194	328420	effect_is_frequency_minor_allele	not_in_nominal_clump		A	1.013	A	T	0.2449
COPD	17	50026571	chr17:50026571:C:T	C	T	0.4148	1.02	0.3114	0.881503	163505	327356	effect_is_frequency_minor_allele	not_in_nominal_clump		C	1.012	C	T	0.4148
COPD	1	183186565	chr1:183186565:C:A	A	C	0.2957	0.9779	0.3116	0.881503	164193	328460	effect_is_frequency_minor_allele	not_in_nominal_clump		A	-1.012	A	C	0.2957
COPD	8	11516282	chr8:11516282:A:G	G	A	0.1146	0.9683	0.3118	0.881503	164219	328444	effect_is_frequency_minor_allele	not_in_nominal_clump		G	-1.011	G	A	0.1146
COPD	1	153490790	chr1:153490790:A:G	G	A	0.08388	0.9633	0.3118	0.881503	164242	328492	effect_is_frequency_minor_allele	not_in_nominal_clump		G	-1.011	G	A	0.08388
COPD	11	418652	chr11:418652:G:A	A	G	0.065	1.041	0.3122	0.882108	163295	327200	effect_is_frequency_minor_allele	not_in_nominal_clump		A	1.011	A	G	0.065
COPD	5	151093543	chr5:151093543:A:C	C	A	0.295	0.978	0.3123	0.882108	164192	328472	effect_is_frequency_minor_allele	not_in_nominal_clump		C	-1.01	C	A	0.295
COPD	12	26274533	chr12:26274533:G:T	T	G	0.1385	1.028	0.3125	0.882269	163462	327372	effect_is_frequency_minor_allele	not_in_nominal_clump		T	1.01	T	G	0.1385
COPD	3	32401667	chr3:32401667:G:C	C	G	0.3991	1.021	0.3129	0.882463	164226	328474	effect_is_frequency_minor_allele	not_in_nominal_clump		C	1.009	C	G	0.3991
COPD	3	15636047	chr3:15636047:T:C	C	T	0.2331	1.022	0.3131	0.882463	164202	328476	effect_is_frequency_minor_allele	not_in_nominal_clump		C	1.009	C	T	0.2331
COPD	17	9196917	chr17:9196917:G:A	A	G	0.1156	1.032	0.3136	0.882463	163602	327356	effect_is_frequency_minor_allele	not_in_nominal_clump		A	1.008	A	G	0.1156
COPD	6	2846609	chr6:2846609:C:G	C	G	0.4123	1.021	0.3136	0.882463	164136	328270	effect_is_frequency_minor_allele	not_in_nominal_clump		C	1.008	C	G	0.4123
COPD	7	66591359	chr7:66591359:T:G	G	T	0.2402	0.9769	0.3137	0.882463	164152	328382	effect_is_frequency_minor_allele	not_in_nominal_clump		G	-1.007	G	T	0.2402
COPD	17	4476658	chr17:4476658:C:T	T	C	0.06408	0.96	0.3138	0.882463	163779	327726	effect_is_frequency_minor_allele	not_in_nominal_clump		T	-1.007	T	C	0.06408
COPD	11	47269208	chr11:47269208:A:C	C	A	0.2516	1.023	0.3138	0.882463	164209	328470	effect_is_frequency_minor_allele	not_in_nominal_clump		C	1.007	C	A	0.2516
COPD	4	181549447	chr4:181549447:A:T	T	A	0.09273	0.9647	0.3139	0.882463	164168	328400	effect_is_frequency_minor_allele	not_in_nominal_clump		T	-1.007	T	A	0.09273
COPD	1	225745773	chr1:225745773:G:A	A	G	0.3238	1.022	0.3139	0.882463	164210	328436	effect_is_frequency_minor_allele	not_in_nominal_clump		A	1.007	A	G	0.3238
COPD	6	170124788	chr6:170124788:G:A	G	A	0.1745	0.9735	0.314	0.882463	164217	328414	effect_is_frequency_minor_allele	not_in_nominal_clump		G	-1.007	G	A	0.1745
COPD	1	8223999	chr1:8223999:A:C	C	A	0.08843	0.9664	0.3146	0.883747	164157	328338	effect_is_frequency_minor_allele	not_in_nominal_clump		C	-1.006	C	A	0.08843
COPD	8	22228019	chr8:22228019:A:G	G	A	0.0723	1.033	0.3149	0.884186	164206	328416	effect_is_frequency_minor_allele	not_in_nominal_clump		G	1.005	G	A	0.0723
COPD	13	34863384	chr13:34863384:C:T	T	C	0.05165	1.043	0.3159	0.885283	164232	328476	effect_is_frequency_minor_allele	not_in_nominal_clump		T	1.003	T	C	0.05165
COPD	7	102991800	chr7:102991800:A:G	G	A	0.3645	1.021	0.3159	0.885283	164230	328484	effect_is_frequency_minor_allele	not_in_nominal_clump		G	1.003	G	A	0.3645
COPD	4	7218821	chr4:7218821:C:T	T	C	0.1918	0.9751	0.3164	0.885283	164235	328484	effect_is_frequency_minor_allele	not_in_nominal_clump		T	-1.002	T	C	0.1918
COPD	9	33230417	chr9:33230417:C:A	C	A	0.09993	1.027	0.3166	0.885283	164231	328468	effect_is_frequency_minor_allele	not_in_nominal_clump		C	1.001	C	A	0.09993
COPD	12	6470646	chr12:6470646:T:C	C	T	0.4171	0.9796	0.3173	0.885283	159830	322476	effect_is_frequency_minor_allele	not_in_nominal_clump		C	-1	C	T	0.4171
COPD	10	99467545	chr10:99467545:T:C	C	T	0.4524	1.02	0.3173	0.885283	164194	328444	effect_is_frequency_minor_allele	not_in_nominal_clump		C	1	C	T	0.4524
COPD	11	57335876	chr11:57335876:A:G	G	A	0.07582	1.036	0.3173	0.885283	161545	324636	effect_is_frequency_minor_allele	not_in_nominal_clump		G	1	G	A	0.07582
COPD	3	141368781	chr3:141368781:T:C	T	C	0.5	0.9813	0.3177	0.885283	164169	328384	effect_is_frequency_minor_allele	not_in_nominal_clump		T	-0.9991	T	C	0.5
COPD	1	234477368	chr1:234477368:T:C	C	T	0.08592	1.033	0.3178	0.885283	164244	328490	effect_is_frequency_minor_allele	not_in_nominal_clump		C	0.9989	C	T	0.08592
COPD	11	76784516	chr11:76784516:C:T	T	C	0.279	0.9783	0.318	0.885283	163846	327970	effect_is_frequency_minor_allele	not_in_nominal_clump		T	-0.9986	T	C	0.279
COPD	6	30759162	chr6:30759162:A:C	C	A	0.1599	1.027	0.3181	0.885283	164245	328492	effect_is_frequency_minor_allele	not_in_nominal_clump		C	0.9985	C	A	0.1599
COPD	5	163460644	chr5:163460644:G:A	A	G	0.2011	1.025	0.3183	0.885283	164236	328480	effect_is_frequency_minor_allele	not_in_nominal_clump		A	0.9979	A	G	0.2011
COPD	2	9757960	chr2:9757960:G:A	A	G	0.1393	1.029	0.3183	0.885283	164178	328350	effect_is_frequency_minor_allele	not_in_nominal_clump		A	0.9979	A	G	0.1393
COPD	3	45551745	chr3:45551745:A:G	A	G	0.4575	0.9814	0.3185	0.885283	162836	326058	effect_is_frequency_minor_allele	not_in_nominal_clump		A	-0.9976	A	G	0.4575
COPD	6	30154880	chr6:30154880:C:G	G	C	0.09672	1.034	0.3187	0.885283	164217	328438	effect_is_frequency_minor_allele	not_in_nominal_clump		G	0.9972	G	C	0.09672
COPD	3	149340617	chr3:149340617:T:G	G	T	0.4928	1.02	0.3187	0.885283	164240	328488	effect_is_frequency_minor_allele	not_in_nominal_clump		G	0.9971	G	T	0.4928
COPD	12	104457811	chr12:104457811:C:T	T	C	0.195	1.024	0.3188	0.885283	164125	328308	effect_is_frequency_minor_allele	not_in_nominal_clump		T	0.9969	T	C	0.195
COPD	12	21941881	chr12:21941881:C:T	C	T	0.3517	1.021	0.3188	0.885283	163978	328118	effect_is_frequency_minor_allele	not_in_nominal_clump		C	0.997	C	T	0.3517
COPD	3	120094435	chr3:120094435:A:G	G	A	0.4694	1.019	0.319	0.885283	160568	323622	effect_is_frequency_minor_allele	not_in_nominal_clump		G	0.9966	G	A	0.4694
COPD	8	27891827	chr8:27891827:T:G	T	G	0.2311	1.023	0.3192	0.885283	164133	328300	effect_is_frequency_minor_allele	not_in_nominal_clump		T	0.9961	T	G	0.2311
COPD	2	118224458	chr2:118224458:A:G	G	A	0.06504	1.042	0.3192	0.885283	164002	328180	effect_is_frequency_minor_allele	not_in_nominal_clump		G	0.996	G	A	0.06504
COPD	12	3758305	chr12:3758305:T:C	T	C	0.3888	1.02	0.3193	0.885283	164205	328432	effect_is_frequency_minor_allele	not_in_nominal_clump		T	0.996	T	C	0.3888
COPD	17	76588093	chr17:76588093:T:C	C	T	0.5141	0.9815	0.3193	0.885283	164219	328442	effect_is_frequency_other_allele	not_in_nominal_clump		C	-0.9958	T	C	0.4859
COPD	19	15379674	chr19:15379674:C:T	T	C	0.1066	0.9675	0.3194	0.885283	163246	327318	effect_is_frequency_minor_allele	not_in_nominal_clump		T	-0.9957	T	C	0.1066
COPD	8	127844241	chr8:127844241:C:A	C	A	0.368	0.98	0.3195	0.885283	164237	328480	effect_is_frequency_minor_allele	not_in_nominal_clump		C	-0.9956	C	A	0.368
COPD	3	45123938	chr3:45123938:G:T	T	G	0.06662	1.041	0.3201	0.885283	164241	328482	effect_is_frequency_minor_allele	not_in_nominal_clump		T	0.9942	T	G	0.06662
COPD	16	87806223	chr16:87806223:T:C	C	T	0.4276	1.02	0.3204	0.885283	164109	328432	effect_is_frequency_minor_allele	not_in_nominal_clump		C	0.9936	C	T	0.4276
COPD	6	11970351	chr6:11970351:C:T	T	C	0.09828	1.033	0.3205	0.885283	164241	328478	effect_is_frequency_minor_allele	not_in_nominal_clump		T	0.9934	T	C	0.09828
COPD	21	42316761	chr21:42316761:T:C	C	T	0.08119	0.9666	0.3206	0.885283	164244	328490	effect_is_frequency_minor_allele	not_in_nominal_clump		C	-0.9933	C	T	0.08119
COPD	19	48760975	chr19:48760975:T:C	C	T	0.07137	1.039	0.3207	0.885283	164243	328482	effect_is_frequency_minor_allele	not_in_nominal_clump		C	0.9929	C	T	0.07137
COPD	2	85278981	chr2:85278981:G:A	G	A	0.2855	1.021	0.3207	0.885283	164178	328408	effect_is_frequency_minor_allele	not_in_nominal_clump		G	0.9929	G	A	0.2855
COPD	11	65481674	chr11:65481674:A:G	G	A	0.1847	0.9743	0.3207	0.885283	164235	328484	effect_is_frequency_minor_allele	not_in_nominal_clump		G	-0.9931	G	A	0.1847
COPD	15	41894747	chr15:41894747:C:T	T	C	0.07571	0.962	0.3208	0.885283	164192	328418	effect_is_frequency_minor_allele	not_in_nominal_clump		T	-0.9928	T	C	0.07571
COPD	17	880340	chr17:880340:A:C	C	A	0.2204	0.9761	0.3211	0.885283	164236	328478	effect_is_frequency_minor_allele	not_in_nominal_clump		C	-0.9921	C	A	0.2204
COPD	9	81880312	chr9:81880312:G:A	A	G	0.2185	1.024	0.3212	0.885283	164119	328264	effect_is_frequency_minor_allele	not_in_nominal_clump		A	0.9919	A	G	0.2185
COPD	22	20952455	chr22:20952455:A:G	A	G	0.3462	1.021	0.3212	0.885283	164204	328418	effect_is_frequency_minor_allele	not_in_nominal_clump		A	0.992	A	G	0.3462
COPD	19	675106	chr19:675106:C:T	T	C	0.3822	0.9802	0.3214	0.885283	162250	325370	effect_is_frequency_minor_allele	not_in_nominal_clump		T	-0.9915	T	C	0.3822
COPD	9	16205167	chr9:16205167:A:G	G	A	0.4149	1.019	0.3215	0.885283	164138	328344	effect_is_frequency_minor_allele	not_in_nominal_clump		G	0.9913	G	A	0.4149
COPD	6	30130546	chr6:30130546:C:T	T	C	0.2206	1.024	0.3215	0.885283	164238	328480	effect_is_frequency_minor_allele	not_in_nominal_clump		T	0.9915	T	C	0.2206
COPD	7	46652164	chr7:46652164:T:C	C	T	0.2661	0.9777	0.3217	0.885283	164194	328440	effect_is_frequency_minor_allele	not_in_nominal_clump		C	-0.9911	C	T	0.2661
COPD	19	18021295	chr19:18021295:A:C	C	A	0.2758	0.978	0.3217	0.885283	164147	328256	effect_is_frequency_minor_allele	not_in_nominal_clump		C	-0.9909	C	A	0.2758
COPD	13	109264613	chr13:109264613:C:T	C	T	0.09057	0.9679	0.3217	0.885283	164240	328486	effect_is_frequency_minor_allele	not_in_nominal_clump		C	-0.9909	C	T	0.09057
COPD	5	142357631	chr5:142357631:T:C	C	T	0.2956	0.9787	0.3218	0.885283	164199	328408	effect_is_frequency_minor_allele	not_in_nominal_clump		C	-0.9907	C	T	0.2956
COPD	4	98928975	chr4:98928975:A:G	A	G	0.4651	0.9811	0.3222	0.885283	164155	328422	effect_is_frequency_minor_allele	not_in_nominal_clump		A	-0.99	A	G	0.4651
COPD	14	21308478	chr14:21308478:A:G	A	G	0.4681	1.02	0.3223	0.885283	164138	328298	effect_is_frequency_minor_allele	not_in_nominal_clump		A	0.9896	A	G	0.4681
COPD	12	11648275	chr12:11648275:C:A	A	C	0.1386	1.027	0.3225	0.885283	164231	328484	effect_is_frequency_minor_allele	not_in_nominal_clump		A	0.9894	A	C	0.1386
COPD	10	15084324	chr10:15084324:C:T	C	T	0.5064	0.9811	0.3225	0.885283	164217	328474	effect_is_frequency_other_allele	not_in_nominal_clump		C	-0.9893	T	C	0.4936
COPD	15	71279006	chr15:71279006:G:A	A	G	0.4472	1.02	0.3226	0.885283	164221	328482	effect_is_frequency_minor_allele	not_in_nominal_clump		A	0.9892	A	G	0.4472
COPD	12	3432777	chr12:3432777:G:T	G	T	0.04911	1.044	0.3226	0.885283	164244	328484	effect_is_frequency_minor_allele	not_in_nominal_clump		G	0.9891	G	T	0.04911
COPD	21	38291025	chr21:38291025:C:T	C	T	0.3521	1.02	0.3227	0.885283	164213	328460	effect_is_frequency_minor_allele	not_in_nominal_clump		C	0.989	C	T	0.3521
COPD	6	2981538	chr6:2981538:A:G	G	A	0.4684	1.02	0.3229	0.885283	164186	328392	effect_is_frequency_minor_allele	not_in_nominal_clump		G	0.9886	G	A	0.4684
COPD	19	4575361	chr19:4575361:G:A	A	G	0.4519	1.02	0.3229	0.885283	161101	322602	effect_is_frequency_minor_allele	not_in_nominal_clump		A	0.9884	A	G	0.4519
COPD	9	81559820	chr9:81559820:G:A	G	A	0.4426	0.9806	0.3229	0.885283	164214	328418	effect_is_frequency_minor_allele	not_in_nominal_clump		G	-0.9884	G	A	0.4426
COPD	10	69327557	chr10:69327557:C:T	T	C	0.08457	0.9641	0.3231	0.885438	164231	328476	effect_is_frequency_minor_allele	not_in_nominal_clump		T	-0.9881	T	C	0.08457
COPD	2	230667840	chr2:230667840:A:G	G	A	0.1491	1.022	0.3235	0.88602	163967	327892	effect_is_frequency_minor_allele	not_in_nominal_clump		G	0.9873	G	A	0.1491
COPD	12	96258580	chr12:96258580:C:A	A	C	0.3112	1.021	0.3236	0.88602	164234	328472	effect_is_frequency_minor_allele	not_in_nominal_clump		A	0.987	A	C	0.3112
COPD	17	82786497	chr17:82786497:C:T	T	C	0.07428	1.035	0.3238	0.886089	164234	328478	effect_is_frequency_minor_allele	not_in_nominal_clump		T	0.9867	T	C	0.07428
COPD	12	96219986	chr12:96219986:C:T	T	C	0.2013	1.025	0.3241	0.886089	163659	327736	effect_is_frequency_minor_allele	not_in_nominal_clump		T	0.9861	T	C	0.2013
COPD	16	2778156	chr16:2778156:G:C	G	C	0.305	1.022	0.3241	0.886089	163665	327616	effect_is_frequency_minor_allele	not_in_nominal_clump		G	0.986	G	C	0.305
COPD	13	72727666	chr13:72727666:A:G	G	A	0.1654	0.9735	0.3242	0.886089	164158	328462	effect_is_frequency_minor_allele	not_in_nominal_clump		G	-0.9859	G	A	0.1654
COPD	6	28923399	chr6:28923399:T:C	C	T	0.05792	0.9568	0.3245	0.886124	157301	319762	effect_is_frequency_minor_allele	not_in_nominal_clump		C	-0.9853	C	T	0.05792
COPD	11	73660897	chr11:73660897:A:C	C	A	0.09197	0.9654	0.3245	0.886124	164055	328294	effect_is_frequency_minor_allele	not_in_nominal_clump		C	-0.9852	C	A	0.09197
COPD	13	34867394	chr13:34867394:G:A	A	G	0.05499	0.9559	0.3247	0.886277	162189	324890	effect_is_frequency_minor_allele	not_in_nominal_clump		A	-0.9849	A	G	0.05499
COPD	15	52567914	chr15:52567914:T:C	C	T	0.1762	0.9758	0.3251	0.886976	164219	328442	effect_is_frequency_minor_allele	not_in_nominal_clump		C	-0.984	C	T	0.1762
COPD	12	95473920	chr12:95473920:T:G	G	T	0.198	0.9753	0.3263	0.888793	164215	328484	effect_is_frequency_minor_allele	not_in_nominal_clump		G	-0.9815	G	T	0.198
COPD	17	58631618	chr17:58631618:T:C	C	T	0.4748	0.9809	0.3266	0.888793	164132	328332	effect_is_frequency_minor_allele	not_in_nominal_clump		C	-0.981	C	T	0.4748
COPD	21	43345015	chr21:43345015:C:T	T	C	0.2129	1.024	0.3269	0.888793	164244	328478	effect_is_frequency_minor_allele	not_in_nominal_clump		T	0.9805	T	C	0.2129
COPD	20	51750811	chr20:51750811:A:C	C	A	0.2321	1.023	0.3269	0.888793	164225	328460	effect_is_frequency_minor_allele	not_in_nominal_clump		C	0.9803	C	A	0.2321
COPD	8	100491048	chr8:100491048:A:T	T	A	0.1444	0.9735	0.3271	0.888793	163676	327356	effect_is_frequency_minor_allele	not_in_nominal_clump		T	-0.98	T	A	0.1444
COPD	3	10194437	chr3:10194437:C:T	T	C	0.3347	1.021	0.3272	0.888793	164223	328448	effect_is_frequency_minor_allele	not_in_nominal_clump		T	0.9798	T	C	0.3347
COPD	8	23344732	chr8:23344732:A:G	A	G	0.4189	0.9803	0.3273	0.888793	164208	328474	effect_is_frequency_minor_allele	not_in_nominal_clump		A	-0.9796	A	G	0.4189
COPD	1	6301377	chr1:6301377:G:T	T	G	0.3043	0.9813	0.3275	0.888793	164210	328488	effect_is_frequency_minor_allele	not_in_nominal_clump		T	-0.9791	T	G	0.3043
COPD	15	87764322	chr15:87764322:A:C	C	A	0.2763	0.9781	0.3276	0.888793	164214	328418	effect_is_frequency_minor_allele	not_in_nominal_clump		C	-0.9789	C	A	0.2763
COPD	6	33619627	chr6:33619627:G:A	A	G	0.08226	0.9639	0.3277	0.888793	164215	328448	effect_is_frequency_minor_allele	not_in_nominal_clump		A	-0.9788	A	G	0.08226
COPD	2	111658149	chr2:111658149:C:T	T	C	0.4269	0.9812	0.3277	0.888793	162628	325756	effect_is_frequency_minor_allele	not_in_nominal_clump		T	-0.9787	T	C	0.4269
COPD	17	78127382	chr17:78127382:C:G	G	C	0.1	1.031	0.3278	0.888793	163075	326646	effect_is_frequency_minor_allele	not_in_nominal_clump		G	0.9785	G	C	0.1
COPD	9	121327414	chr9:121327414:C:T	T	C	0.0497	0.9571	0.3282	0.888793	163861	327902	effect_is_frequency_minor_allele	not_in_nominal_clump		T	-0.9777	T	C	0.0497
COPD	14	36856556	chr14:36856556:C:T	T	C	0.3476	1.02	0.3285	0.888793	164231	328472	effect_is_frequency_minor_allele	not_in_nominal_clump		T	0.9771	T	C	0.3476
COPD	4	83170698	chr4:83170698:T:C	T	C	0.4299	1.02	0.3288	0.888793	164046	328200	effect_is_frequency_minor_allele	not_in_nominal_clump		T	0.9765	T	C	0.4299
COPD	9	112075057	chr9:112075057:C:T	T	C	0.2472	1.022	0.3295	0.888793	164055	328074	effect_is_frequency_minor_allele	not_in_nominal_clump		T	0.9751	T	C	0.2472
COPD	16	28925954	chr16:28925954:G:A	A	G	0.3064	0.9788	0.3296	0.888793	164195	328460	effect_is_frequency_minor_allele	not_in_nominal_clump		A	-0.9749	A	G	0.3064
COPD	4	6688789	chr4:6688789:G:A	A	G	0.3048	0.9789	0.3298	0.888793	164050	328204	effect_is_frequency_minor_allele	not_in_nominal_clump		A	-0.9746	A	G	0.3048
COPD	18	58541263	chr18:58541263:G:A	A	G	0.09212	0.9663	0.3298	0.888793	164172	328402	effect_is_frequency_minor_allele	not_in_nominal_clump		A	-0.9745	A	G	0.09212
COPD	16	81532577	chr16:81532577:C:G	G	C	0.4052	0.9806	0.33	0.888793	164014	328140	effect_is_frequency_minor_allele	not_in_nominal_clump		G	-0.9741	G	C	0.4052
COPD	6	32115523	chr6:32115523:A:G	G	A	0.2379	0.9778	0.3301	0.888793	164223	328486	effect_is_frequency_minor_allele	not_in_nominal_clump		G	-0.974	G	A	0.2379
COPD	6	6678933	chr6:6678933:G:A	A	G	0.4629	0.9806	0.3302	0.888793	164199	328482	effect_is_frequency_minor_allele	not_in_nominal_clump		A	-0.9737	A	G	0.4629
COPD	1	20613970	chr1:20613970:T:C	C	T	0.2066	0.9765	0.3302	0.888793	164224	328472	effect_is_frequency_minor_allele	not_in_nominal_clump		C	-0.9736	C	T	0.2066
COPD	8	73364892	chr8:73364892:C:G	G	C	0.06287	0.9591	0.3303	0.888793	164152	328364	effect_is_frequency_minor_allele	not_in_nominal_clump		G	-0.9734	G	C	0.06287
COPD	10	79068488	chr10:79068488:A:G	G	A	0.1969	0.9757	0.3304	0.888793	163444	327216	effect_is_frequency_minor_allele	not_in_nominal_clump		G	-0.9734	G	A	0.1969
COPD	15	70817210	chr15:70817210:A:T	A	T	0.4	0.9804	0.3304	0.888793	163734	327516	effect_is_frequency_minor_allele	not_in_nominal_clump		A	-0.9732	A	T	0.4
COPD	14	54754825	chr14:54754825:T:C	C	T	0.3973	0.9811	0.3305	0.888793	164240	328476	effect_is_frequency_minor_allele	not_in_nominal_clump		C	-0.9732	C	T	0.3973
COPD	10	14397217	chr10:14397217:G:A	A	G	0.184	0.9749	0.3308	0.888793	164241	328484	effect_is_frequency_minor_allele	not_in_nominal_clump		A	-0.9725	A	G	0.184
COPD	19	1457876	chr19:1457876:G:A	G	A	0.3963	1.02	0.3309	0.888793	161889	324824	effect_is_frequency_minor_allele	not_in_nominal_clump		G	0.9722	G	A	0.3963
COPD	19	17847968	chr19:17847968:T:C	C	T	0.1884	1.022	0.331	0.888793	160023	321676	effect_is_frequency_minor_allele	not_in_nominal_clump		C	0.9722	C	T	0.1884
COPD	11	15493343	chr11:15493343:C:T	C	T	0.3557	0.9797	0.3312	0.888793	164234	328480	effect_is_frequency_minor_allele	not_in_nominal_clump		C	-0.9716	C	T	0.3557
COPD	17	50063143	chr17:50063143:G:A	A	G	0.08292	0.9651	0.3312	0.888793	164141	328312	effect_is_frequency_minor_allele	not_in_nominal_clump		A	-0.9716	A	G	0.08292
COPD	2	42810532	chr2:42810532:C:T	T	C	0.2781	1.022	0.3317	0.888793	159861	322140	effect_is_frequency_minor_allele	not_in_nominal_clump		T	0.9707	T	C	0.2781
COPD	19	50983811	chr19:50983811:T:C	T	C	0.3711	1.02	0.3318	0.888793	163314	327326	effect_is_frequency_minor_allele	not_in_nominal_clump		T	0.9705	T	C	0.3711
COPD	15	91954387	chr15:91954387:C:T	T	C	0.2517	0.9778	0.3318	0.888793	163857	327808	effect_is_frequency_minor_allele	not_in_nominal_clump		T	-0.9706	T	C	0.2517
COPD	19	39997012	chr19:39997012:A:G	G	A	0.1271	1.025	0.3319	0.888793	164143	328386	effect_is_frequency_minor_allele	not_in_nominal_clump		G	0.9703	G	A	0.1271
COPD	4	76547632	chr4:76547632:A:G	A	G	0.1188	1.029	0.332	0.888793	164210	328438	effect_is_frequency_minor_allele	not_in_nominal_clump		A	0.9702	A	G	0.1188
COPD	6	33752100	chr6:33752100:T:C	T	C	0.2415	1.022	0.3321	0.888793	164235	328484	effect_is_frequency_minor_allele	not_in_nominal_clump		T	0.9699	T	C	0.2415
COPD	9	107711994	chr9:107711994:T:G	T	G	0.2577	0.9779	0.3323	0.888793	164163	328370	effect_is_frequency_minor_allele	not_in_nominal_clump		T	-0.9695	T	G	0.2577
COPD	6	3627868	chr6:3627868:A:C	A	C	0.3465	0.9797	0.3327	0.888793	164217	328474	effect_is_frequency_minor_allele	not_in_nominal_clump		A	-0.9687	A	C	0.3465
COPD	1	202049345	chr1:202049345:A:G	G	A	0.1276	1.025	0.3328	0.888793	164233	328460	effect_is_frequency_minor_allele	not_in_nominal_clump		G	0.9685	G	A	0.1276
COPD	2	86036165	chr2:86036165:C:T	T	C	0.1361	1.025	0.3329	0.888793	164228	328464	effect_is_frequency_minor_allele	not_in_nominal_clump		T	0.9683	T	C	0.1361
COPD	10	101032473	chr10:101032473:G:T	T	G	0.06256	1.038	0.3331	0.888793	164233	328478	effect_is_frequency_minor_allele	not_in_nominal_clump		T	0.9679	T	G	0.06256
COPD	3	134484758	chr3:134484758:T:G	G	T	0.1043	1.032	0.3333	0.888793	164186	328440	effect_is_frequency_minor_allele	not_in_nominal_clump		G	0.9674	G	T	0.1043
COPD	3	13332393	chr3:13332393:G:C	C	G	0.12	0.9728	0.3333	0.888793	162724	325886	effect_is_frequency_minor_allele	not_in_nominal_clump		C	-0.9674	C	G	0.12
COPD	19	7255486	chr19:7255486:C:T	T	C	0.1945	1.024	0.3333	0.888793	164233	328472	effect_is_frequency_minor_allele	not_in_nominal_clump		T	0.9675	T	C	0.1945
COPD	10	12471721	chr10:12471721:A:G	G	A	0.06364	1.041	0.3334	0.888793	164227	328452	effect_is_frequency_minor_allele	not_in_nominal_clump		G	0.9672	G	A	0.06364
COPD	4	128518158	chr4:128518158:A:C	C	A	0.1876	0.9747	0.3334	0.888793	160845	322698	effect_is_frequency_minor_allele	not_in_nominal_clump		C	-0.9673	C	A	0.1876
COPD	6	158669176	chr6:158669176:C:T	T	C	0.37	1.019	0.3335	0.888793	164213	328460	effect_is_frequency_minor_allele	not_in_nominal_clump		T	0.9671	T	C	0.37
COPD	9	105065138	chr9:105065138:G:A	A	G	0.0925	0.9663	0.3335	0.888793	164245	328490	effect_is_frequency_minor_allele	not_in_nominal_clump		A	-0.9672	A	G	0.0925
COPD	14	51603521	chr14:51603521:A:G	G	A	0.06339	1.039	0.3335	0.888793	162549	325518	effect_is_frequency_minor_allele	not_in_nominal_clump		G	0.9671	G	A	0.06339
COPD	15	41895294	chr15:41895294:T:C	C	T	0.2917	0.9788	0.334	0.888793	164092	328246	effect_is_frequency_minor_allele	not_in_nominal_clump		C	-0.966	C	T	0.2917
COPD	2	121205514	chr2:121205514:C:G	C	G	0.2265	1.02	0.334	0.888793	164178	328378	effect_is_frequency_minor_allele	not_in_nominal_clump		C	0.9661	C	G	0.2265
COPD	8	125637861	chr8:125637861:C:G	G	C	0.09406	1.031	0.3341	0.888793	164061	328098	effect_is_frequency_minor_allele	not_in_nominal_clump		G	0.9659	G	C	0.09406
COPD	9	112042953	chr9:112042953:C:T	T	C	0.2724	0.9794	0.3344	0.888793	164229	328480	effect_is_frequency_minor_allele	not_in_nominal_clump		T	-0.9654	T	C	0.2724
COPD	22	37533752	chr22:37533752:G:T	T	G	0.1142	1.028	0.3345	0.888793	164187	328390	effect_is_frequency_minor_allele	not_in_nominal_clump		T	0.965	T	G	0.1142
COPD	13	30829650	chr13:30829650:G:A	A	G	0.3693	0.9801	0.3348	0.888793	164219	328444	effect_is_frequency_minor_allele	not_in_nominal_clump		A	-0.9645	A	G	0.3693
COPD	5	134058715	chr5:134058715:G:C	C	G	0.06856	1.037	0.3349	0.888793	164194	328396	effect_is_frequency_minor_allele	not_in_nominal_clump		C	0.9644	C	G	0.06856
COPD	7	101218171	chr7:101218171:T:C	C	T	0.2318	1.023	0.3349	0.888793	164228	328458	effect_is_frequency_minor_allele	not_in_nominal_clump		C	0.9644	C	T	0.2318
COPD	4	26016101	chr4:26016101:G:A	A	G	0.1202	0.9694	0.335	0.888793	157149	315960	effect_is_frequency_minor_allele	not_in_nominal_clump		A	-0.964	A	G	0.1202
COPD	7	155886363	chr7:155886363:A:G	G	A	0.2619	0.978	0.3351	0.888793	163669	327534	effect_is_frequency_minor_allele	not_in_nominal_clump		G	-0.9639	G	A	0.2619
COPD	11	61695916	chr11:61695916:A:G	A	G	0.3407	1.02	0.3352	0.888793	164133	328404	effect_is_frequency_minor_allele	not_in_nominal_clump		A	0.9638	A	G	0.3407
COPD	3	149548943	chr3:149548943:C:T	T	C	0.1174	0.9699	0.3354	0.888793	164199	328404	effect_is_frequency_minor_allele	not_in_nominal_clump		T	-0.9633	T	C	0.1174
COPD	5	57436622	chr5:57436622:A:G	G	A	0.109	0.9691	0.3356	0.888793	164234	328480	effect_is_frequency_minor_allele	not_in_nominal_clump		G	-0.9629	G	A	0.109
COPD	9	110257228	chr9:110257228:G:A	G	A	0.4051	1.02	0.3357	0.888793	164230	328470	effect_is_frequency_minor_allele	not_in_nominal_clump		G	0.9626	G	A	0.4051
COPD	6	151067993	chr6:151067993:G:T	T	G	0.2659	0.9785	0.3357	0.888793	164210	328460	effect_is_frequency_minor_allele	not_in_nominal_clump		T	-0.9626	T	G	0.2659
COPD	21	42094725	chr21:42094725:A:G	G	A	0.4373	1.019	0.3358	0.888793	164206	328486	effect_is_frequency_minor_allele	not_in_nominal_clump		G	0.9626	G	A	0.4373
COPD	11	66127695	chr11:66127695:A:G	G	A	0.4749	0.9813	0.3358	0.888793	164210	328480	effect_is_frequency_minor_allele	not_in_nominal_clump		G	-0.9626	G	A	0.4749
COPD	6	29966386	chr6:29966386:A:C	C	A	0.2675	1.022	0.3359	0.888793	162879	325912	effect_is_frequency_minor_allele	not_in_nominal_clump		C	0.9623	C	A	0.2675
COPD	18	9672663	chr18:9672663:A:G	A	G	0.09018	1.033	0.336	0.888793	164195	328384	effect_is_frequency_minor_allele	not_in_nominal_clump		A	0.9622	A	G	0.09018
COPD	9	35519000	chr9:35519000:T:C	C	T	0.4706	1.019	0.336	0.888793	164227	328478	effect_is_frequency_minor_allele	not_in_nominal_clump		C	0.9621	C	T	0.4706
COPD	6	8627234	chr6:8627234:C:T	T	C	0.04442	1.042	0.3363	0.888971	164244	328486	effect_is_frequency_minor_allele	not_in_nominal_clump		T	0.9615	T	C	0.04442
COPD	5	141876569	chr5:141876569:C:G	G	C	0.06536	0.9615	0.3364	0.888971	164244	328492	effect_is_frequency_minor_allele	not_in_nominal_clump		G	-0.9614	G	C	0.06536
COPD	6	169790104	chr6:169790104:G:A	G	A	0.4267	0.9819	0.3365	0.888971	164153	328342	effect_is_frequency_minor_allele	not_in_nominal_clump		G	-0.9611	G	A	0.4267
COPD	6	42978140	chr6:42978140:C:T	T	C	0.08843	0.9681	0.3367	0.889119	163320	327010	effect_is_frequency_minor_allele	not_in_nominal_clump		T	-0.9608	T	C	0.08843
COPD	3	177596880	chr3:177596880:A:G	A	G	0.1251	0.9709	0.337	0.889413	164240	328490	effect_is_frequency_minor_allele	not_in_nominal_clump		A	-0.9601	A	G	0.1251
COPD	3	72346979	chr3:72346979:G:A	G	A	0.4432	0.9806	0.3371	0.889413	163960	327982	effect_is_frequency_minor_allele	not_in_nominal_clump		G	-0.96	G	A	0.4432
COPD	2	235051580	chr2:235051580:C:T	T	C	0.1017	1.032	0.3374	0.889474	164138	328266	effect_is_frequency_minor_allele	not_in_nominal_clump		T	0.9594	T	C	0.1017
COPD	1	45491131	chr1:45491131:T:C	C	T	0.0517	0.956	0.3377	0.889474	164092	328304	effect_is_frequency_minor_allele	not_in_nominal_clump		C	-0.9587	C	T	0.0517
COPD	6	118934914	chr6:118934914:A:G	A	G	0.4089	0.9808	0.3377	0.889474	163152	327054	effect_is_frequency_minor_allele	not_in_nominal_clump		A	-0.9587	A	G	0.4089
COPD	6	31197789	chr6:31197789:T:C	T	C	0.1183	0.9703	0.3377	0.889474	164236	328460	effect_is_frequency_minor_allele	not_in_nominal_clump		T	-0.9588	T	C	0.1183
COPD	6	30130041	chr6:30130041:A:G	G	A	0.2208	1.023	0.338	0.889767	163942	327974	effect_is_frequency_minor_allele	not_in_nominal_clump		G	0.9581	G	A	0.2208
COPD	8	38900215	chr8:38900215:T:C	C	T	0.1515	0.9732	0.3381	0.889767	164244	328492	effect_is_frequency_minor_allele	not_in_nominal_clump		C	-0.9579	C	T	0.1515
COPD	17	73267111	chr17:73267111:C:T	T	C	0.1782	1.025	0.3385	0.890354	164122	328230	effect_is_frequency_minor_allele	not_in_nominal_clump		T	0.9572	T	C	0.1782
COPD	8	125558035	chr8:125558035:G:A	A	G	0.05789	0.9589	0.339	0.890354	164233	328476	effect_is_frequency_minor_allele	not_in_nominal_clump		A	-0.9562	A	G	0.05789
COPD	3	4988091	chr3:4988091:T:C	T	C	0.2209	1.023	0.339	0.890354	164202	328466	effect_is_frequency_minor_allele	not_in_nominal_clump		T	0.9561	T	C	0.2209
COPD	18	12991394	chr18:12991394:T:C	T	C	0.3446	1.02	0.3391	0.890354	163622	327796	effect_is_frequency_minor_allele	not_in_nominal_clump		T	0.956	T	C	0.3446
COPD	19	58150214	chr19:58150214:G:A	A	G	0.1672	0.9741	0.3391	0.890354	164232	328478	effect_is_frequency_minor_allele	not_in_nominal_clump		A	-0.956	A	G	0.1672
COPD	3	197398494	chr3:197398494:G:A	A	G	0.1029	1.031	0.3392	0.890354	163472	326912	effect_is_frequency_minor_allele	not_in_nominal_clump		A	0.9557	A	G	0.1029
COPD	18	58195615	chr18:58195615:G:A	A	G	0.2462	1.022	0.3394	0.890354	164182	328400	effect_is_frequency_minor_allele	not_in_nominal_clump		A	0.9553	A	G	0.2462
COPD	3	143598619	chr3:143598619:C:G	G	C	0.194	1.024	0.3395	0.890354	164164	328340	effect_is_frequency_minor_allele	not_in_nominal_clump		G	0.9551	G	C	0.194
COPD	3	171811311	chr3:171811311:G:A	G	A	0.166	1.025	0.3397	0.890354	164228	328490	effect_is_frequency_minor_allele	not_in_nominal_clump		G	0.9547	G	A	0.166
COPD	2	177283560	chr2:177283560:C:G	G	C	0.2789	0.9796	0.3399	0.890354	164083	328170	effect_is_frequency_minor_allele	not_in_nominal_clump		G	-0.9544	G	C	0.2789
COPD	7	130373733	chr7:130373733:G:C	C	G	0.1068	1.031	0.3401	0.890354	163044	326700	effect_is_frequency_minor_allele	not_in_nominal_clump		C	0.954	C	G	0.1068
COPD	4	80239305	chr4:80239305:T:G	G	T	0.109	1.03	0.3401	0.890354	164227	328462	effect_is_frequency_minor_allele	not_in_nominal_clump		G	0.954	G	T	0.109
COPD	10	114246526	chr10:114246526:C:A	A	C	0.1686	1.025	0.3402	0.890354	164165	328398	effect_is_frequency_minor_allele	not_in_nominal_clump		A	0.9538	A	C	0.1686
COPD	11	129750553	chr11:129750553:T:C	C	T	0.4677	1.019	0.3404	0.890412	164021	328192	effect_is_frequency_minor_allele	not_in_nominal_clump		C	0.9534	C	T	0.4677
COPD	2	10455452	chr2:10455452:T:C	C	T	0.2395	1.022	0.3406	0.890412	162342	324648	effect_is_frequency_minor_allele	not_in_nominal_clump		C	0.9531	C	T	0.2395
COPD	6	46053698	chr6:46053698:A:G	G	A	0.06445	1.039	0.3408	0.890412	164229	328460	effect_is_frequency_minor_allele	not_in_nominal_clump		G	0.9527	G	A	0.06445
COPD	22	45105543	chr22:45105543:G:A	G	A	0.2571	0.9785	0.3408	0.890412	164114	328338	effect_is_frequency_minor_allele	not_in_nominal_clump		G	-0.9525	G	A	0.2571
COPD	11	111310112	chr11:111310112:T:C	C	T	0.04784	1.039	0.341	0.890557	164221	328438	effect_is_frequency_minor_allele	not_in_nominal_clump		C	0.9522	C	T	0.04784
COPD	1	210373869	chr1:210373869:G:A	G	A	0.4473	0.9811	0.3412	0.890586	164213	328458	effect_is_frequency_minor_allele	not_in_nominal_clump		G	-0.9518	G	A	0.4473
COPD	2	219676525	chr2:219676525:G:C	G	C	0.3259	1.02	0.3413	0.890586	164170	328422	effect_is_frequency_minor_allele	not_in_nominal_clump		G	0.9517	G	C	0.3259
COPD	7	2633432	chr7:2633432:C:A	C	A	0.3911	1.02	0.3418	0.891137	162127	325098	effect_is_frequency_minor_allele	not_in_nominal_clump		C	0.9507	C	A	0.3911
COPD	6	159969956	chr6:159969956:A:T	T	A	0.346	1.02	0.3418	0.891137	163796	327628	effect_is_frequency_minor_allele	not_in_nominal_clump		T	0.9506	T	A	0.346
COPD	2	9307031	chr2:9307031:A:G	G	A	0.07652	1.037	0.342	0.891281	162693	325968	effect_is_frequency_minor_allele	not_in_nominal_clump		G	0.9503	G	A	0.07652
COPD	3	172156077	chr3:172156077:G:C	C	G	0.1379	1.027	0.343	0.892434	164156	328330	effect_is_frequency_minor_allele	not_in_nominal_clump		C	0.9482	C	G	0.1379
COPD	18	3595767	chr18:3595767:A:G	G	A	0.1389	0.9726	0.343	0.892434	164147	328332	effect_is_frequency_minor_allele	not_in_nominal_clump		G	-0.9482	G	A	0.1389
COPD	9	127608774	chr9:127608774:C:T	T	C	0.07261	1.037	0.343	0.892434	164189	328398	effect_is_frequency_minor_allele	not_in_nominal_clump		T	0.9482	T	C	0.07261
COPD	1	85380315	chr1:85380315:G:T	T	G	0.3459	0.98	0.3434	0.892434	164214	328442	effect_is_frequency_minor_allele	not_in_nominal_clump		T	-0.9476	T	G	0.3459
COPD	6	31158201	chr6:31158201:A:T	T	A	0.1746	0.9751	0.3436	0.892434	164201	328400	effect_is_frequency_minor_allele	not_in_nominal_clump		T	-0.947	T	A	0.1746
COPD	15	89881770	chr15:89881770:C:A	A	C	0.236	0.9777	0.3436	0.892434	164241	328492	effect_is_frequency_minor_allele	not_in_nominal_clump		A	-0.9471	A	C	0.236
COPD	2	152172553	chr2:152172553:G:A	A	G	0.217	1.023	0.3436	0.892434	164227	328470	effect_is_frequency_minor_allele	not_in_nominal_clump		A	0.9472	A	G	0.217
COPD	6	71250025	chr6:71250025:C:A	A	C	0.1183	1.027	0.3436	0.892434	164215	328486	effect_is_frequency_minor_allele	not_in_nominal_clump		A	0.947	A	C	0.1183
COPD	22	37581474	chr22:37581474:C:T	T	C	0.149	0.975	0.3438	0.892577	164237	328482	effect_is_frequency_minor_allele	not_in_nominal_clump		T	-0.9468	T	C	0.149
COPD	19	45577017	chr19:45577017:T:C	C	T	0.4228	1.018	0.344	0.892721	163829	327754	effect_is_frequency_minor_allele	not_in_nominal_clump		C	0.9463	C	T	0.4228
COPD	18	31206478	chr18:31206478:T:C	C	T	0.1942	0.9761	0.3443	0.893123	164238	328486	effect_is_frequency_minor_allele	not_in_nominal_clump		C	-0.9457	C	T	0.1942
COPD	17	78885621	chr17:78885621:T:C	T	C	0.2559	1.02	0.345	0.893604	164232	328468	effect_is_frequency_minor_allele	not_in_nominal_clump		T	0.9444	T	C	0.2559
COPD	3	194985752	chr3:194985752:G:A	A	G	0.09136	0.9674	0.3451	0.893604	164169	328352	effect_is_frequency_minor_allele	not_in_nominal_clump		A	-0.9442	A	G	0.09136
COPD	14	51610371	chr14:51610371:T:C	T	C	0.3113	1.02	0.3452	0.893604	164212	328452	effect_is_frequency_minor_allele	not_in_nominal_clump		T	0.9439	T	C	0.3113
COPD	20	23137250	chr20:23137250:C:T	T	C	0.05246	1.04	0.3453	0.893604	164239	328476	effect_is_frequency_minor_allele	not_in_nominal_clump		T	0.9438	T	C	0.05246
COPD	6	105600810	chr6:105600810:C:T	T	C	0.3484	0.9805	0.3454	0.893604	164220	328462	effect_is_frequency_minor_allele	not_in_nominal_clump		T	-0.9435	T	C	0.3484
COPD	9	133509774	chr9:133509774:G:A	A	G	0.08431	0.9655	0.3454	0.893604	164049	328112	effect_is_frequency_minor_allele	not_in_nominal_clump		A	-0.9436	A	G	0.08431
COPD	21	35438861	chr21:35438861:C:T	T	C	0.2672	0.9787	0.3455	0.893604	164198	328396	effect_is_frequency_minor_allele	not_in_nominal_clump		T	-0.9434	T	C	0.2672
COPD	9	128361726	chr9:128361726:C:G	C	G	0.417	1.018	0.3457	0.893747	163251	326818	effect_is_frequency_minor_allele	not_in_nominal_clump		C	0.943	C	G	0.417
COPD	2	69119164	chr2:69119164:G:A	A	G	0.181	1.025	0.3463	0.89469	164160	328316	effect_is_frequency_minor_allele	not_in_nominal_clump		A	0.9417	A	G	0.181
COPD	10	97641732	chr10:97641732:T:C	C	T	0.09307	1.03	0.3464	0.89469	163934	327928	effect_is_frequency_minor_allele	not_in_nominal_clump		C	0.9416	C	T	0.09307
COPD	13	34749414	chr13:34749414:T:C	C	T	0.2267	1.023	0.3465	0.89469	164237	328482	effect_is_frequency_minor_allele	not_in_nominal_clump		C	0.9414	C	T	0.2267
COPD	18	22708866	chr18:22708866:G:A	A	G	0.08689	1.028	0.3467	0.894831	164233	328474	effect_is_frequency_minor_allele	not_in_nominal_clump		A	0.941	A	G	0.08689
COPD	17	51153539	chr17:51153539:C:T	T	C	0.2079	0.9771	0.3471	0.894942	163909	327834	effect_is_frequency_minor_allele	not_in_nominal_clump		T	-0.9402	T	C	0.2079
COPD	4	168797697	chr4:168797697:G:A	A	G	0.1773	0.9755	0.3471	0.894942	164172	328366	effect_is_frequency_minor_allele	not_in_nominal_clump		A	-0.9402	A	G	0.1773
COPD	13	25731874	chr13:25731874:C:T	T	C	0.1166	1.028	0.3472	0.894942	164240	328482	effect_is_frequency_minor_allele	not_in_nominal_clump		T	0.94	T	C	0.1166
COPD	14	61527846	chr14:61527846:C:T	T	C	0.05392	1.036	0.3476	0.894942	164175	328362	effect_is_frequency_minor_allele	not_in_nominal_clump		T	0.9392	T	C	0.05392
COPD	17	7933910	chr17:7933910:G:A	A	G	0.2251	1.022	0.3477	0.894942	164207	328452	effect_is_frequency_minor_allele	not_in_nominal_clump		A	0.9391	A	G	0.2251
COPD	1	241541426	chr1:241541426:C:T	T	C	0.2759	0.9802	0.3481	0.894942	164152	328390	effect_is_frequency_minor_allele	not_in_nominal_clump		T	-0.9383	T	C	0.2759
COPD	12	464807	chr12:464807:G:A	A	G	0.05233	1.036	0.3482	0.894942	164211	328438	effect_is_frequency_minor_allele	not_in_nominal_clump		A	0.938	A	G	0.05233
COPD	20	5647537	chr20:5647537:G:T	T	G	0.1602	1.026	0.3483	0.894942	164239	328490	effect_is_frequency_minor_allele	not_in_nominal_clump		T	0.938	T	G	0.1602
COPD	10	95296075	chr10:95296075:G:A	G	A	0.08822	1.033	0.3486	0.894942	164222	328438	effect_is_frequency_minor_allele	not_in_nominal_clump		G	0.9374	G	A	0.08822
COPD	2	143902077	chr2:143902077:A:G	G	A	0.06778	0.962	0.3487	0.894942	164230	328454	effect_is_frequency_minor_allele	not_in_nominal_clump		G	-0.9372	G	A	0.06778
COPD	14	69879972	chr14:69879972:C:T	C	T	0.4063	1.018	0.349	0.894942	164236	328486	effect_is_frequency_minor_allele	not_in_nominal_clump		C	0.9365	C	T	0.4063
COPD	17	9843044	chr17:9843044:G:A	A	G	0.2619	0.9794	0.3491	0.894942	164224	328460	effect_is_frequency_minor_allele	not_in_nominal_clump		A	-0.9363	A	G	0.2619
COPD	15	84909045	chr15:84909045:T:C	T	C	0.391	0.981	0.3494	0.894942	164215	328454	effect_is_frequency_minor_allele	not_in_nominal_clump		T	-0.9358	T	C	0.391
COPD	13	114118315	chr13:114118315:C:T	T	C	0.3799	0.9809	0.3499	0.894942	164213	328416	effect_is_frequency_minor_allele	not_in_nominal_clump		T	-0.9347	T	C	0.3799
COPD	2	105404484	chr2:105404484:G:A	A	G	0.2488	0.9787	0.3499	0.894942	164172	328380	effect_is_frequency_minor_allele	not_in_nominal_clump		A	-0.9348	A	G	0.2488
COPD	4	76950443	chr4:76950443:C:T	T	C	0.07275	0.9639	0.3499	0.894942	164209	328410	effect_is_frequency_minor_allele	not_in_nominal_clump		T	-0.9347	T	C	0.07275
COPD	14	100193629	chr14:100193629:A:G	G	A	0.4238	1.019	0.3501	0.894942	164148	328434	effect_is_frequency_minor_allele	not_in_nominal_clump		G	0.9343	G	A	0.4238
COPD	8	21683572	chr8:21683572:A:G	A	G	0.5057	0.9821	0.3502	0.894942	164204	328464	effect_is_frequency_other_allele	not_in_nominal_clump		A	-0.9342	G	A	0.4943
COPD	16	81584454	chr16:81584454:A:G	G	A	0.05239	1.038	0.3502	0.894942	164241	328480	effect_is_frequency_minor_allele	not_in_nominal_clump		G	0.9342	G	A	0.05239
COPD	10	63630123	chr10:63630123:T:G	G	T	0.06166	0.9615	0.3503	0.894942	162048	324940	effect_is_frequency_minor_allele	not_in_nominal_clump		G	-0.934	G	T	0.06166
COPD	2	38076389	chr2:38076389:G:A	A	G	0.2356	0.9781	0.3503	0.894942	164091	328252	effect_is_frequency_minor_allele	not_in_nominal_clump		A	-0.934	A	G	0.2356
COPD	17	75685002	chr17:75685002:G:A	A	G	0.06484	1.033	0.3503	0.894942	164147	328312	effect_is_frequency_minor_allele	not_in_nominal_clump		A	0.9339	A	G	0.06484
COPD	17	45021726	chr17:45021726:G:A	A	G	0.06661	1.038	0.3504	0.894942	164093	328254	effect_is_frequency_minor_allele	not_in_nominal_clump		A	0.9339	A	G	0.06661
COPD	2	110106331	chr2:110106331:G:A	G	A	0.4141	0.9814	0.3504	0.894942	164224	328460	effect_is_frequency_minor_allele	not_in_nominal_clump		G	-0.9338	G	A	0.4141
COPD	16	2430079	chr16:2430079:G:A	A	G	0.07282	0.9638	0.3508	0.894942	164232	328470	effect_is_frequency_minor_allele	not_in_nominal_clump		A	-0.9331	A	G	0.07282
COPD	6	43724136	chr6:43724136:T:C	T	C	0.343	0.9804	0.3509	0.894942	163864	327832	effect_is_frequency_minor_allele	not_in_nominal_clump		T	-0.9328	T	C	0.343
COPD	15	98428608	chr15:98428608:G:A	A	G	0.3298	1.02	0.3509	0.894942	164211	328434	effect_is_frequency_minor_allele	not_in_nominal_clump		A	0.9328	A	G	0.3298
COPD	6	40381627	chr6:40381627:C:T	T	C	0.2419	0.9782	0.3511	0.894942	164198	328470	effect_is_frequency_minor_allele	not_in_nominal_clump		T	-0.9324	T	C	0.2419
COPD	5	141849561	chr5:141849561:A:G	G	A	0.0899	0.9668	0.3511	0.894942	156720	316898	effect_is_frequency_minor_allele	not_in_nominal_clump		G	-0.9325	G	A	0.0899
COPD	11	63671364	chr11:63671364:C:T	T	C	0.1492	0.9742	0.3512	0.894942	163145	326920	effect_is_frequency_minor_allele	not_in_nominal_clump		T	-0.9323	T	C	0.1492
COPD	21	36701706	chr21:36701706:T:G	G	T	0.2265	1.022	0.3513	0.894942	164160	328428	effect_is_frequency_minor_allele	not_in_nominal_clump		G	0.9321	G	T	0.2265
COPD	13	64676381	chr13:64676381:T:C	C	T	0.1328	0.9726	0.3516	0.894942	164218	328442	effect_is_frequency_minor_allele	not_in_nominal_clump		C	-0.9315	C	T	0.1328
COPD	9	110254605	chr9:110254605:T:C	C	T	0.25	0.9786	0.3518	0.894942	164223	328464	effect_is_frequency_minor_allele	not_in_nominal_clump		C	-0.9311	C	T	0.25
COPD	3	125130630	chr3:125130630:C:T	C	T	0.07953	0.9706	0.352	0.894942	163949	327966	effect_is_frequency_minor_allele	not_in_nominal_clump		C	-0.9308	C	T	0.07953
COPD	15	67176321	chr15:67176321:G:A	A	G	0.05512	0.9587	0.3521	0.894942	164216	328426	effect_is_frequency_minor_allele	not_in_nominal_clump		A	-0.9306	A	G	0.05512
COPD	3	4987669	chr3:4987669:G:T	T	G	0.1853	1.024	0.3522	0.894942	164246	328492	effect_is_frequency_minor_allele	not_in_nominal_clump		T	0.9303	T	G	0.1853
COPD	6	38172727	chr6:38172727:C:T	T	C	0.3329	0.9806	0.3523	0.894942	163909	327856	effect_is_frequency_minor_allele	not_in_nominal_clump		T	-0.9302	T	C	0.3329
COPD	17	75514992	chr17:75514992:T:G	T	G	0.4257	1.018	0.3528	0.894942	163710	327608	effect_is_frequency_minor_allele	not_in_nominal_clump		T	0.9292	T	G	0.4257
COPD	1	36133946	chr1:36133946:C:T	C	T	0.3731	1.019	0.3529	0.894942	163181	326932	effect_is_frequency_minor_allele	not_in_nominal_clump		C	0.929	C	T	0.3731
COPD	6	33825390	chr6:33825390:G:A	A	G	0.1514	0.9738	0.353	0.894942	161800	324242	effect_is_frequency_minor_allele	not_in_nominal_clump		A	-0.9287	A	G	0.1514
COPD	17	78184555	chr17:78184555:G:A	A	G	0.1072	1.029	0.3531	0.894942	164236	328478	effect_is_frequency_minor_allele	not_in_nominal_clump		A	0.9285	A	G	0.1072
COPD	22	45071359	chr22:45071359:A:G	G	A	0.06638	1.033	0.3532	0.894942	162245	324964	effect_is_frequency_minor_allele	not_in_nominal_clump		G	0.9283	G	A	0.06638
COPD	3	45124761	chr3:45124761:C:T	T	C	0.1846	0.976	0.3533	0.894942	164227	328456	effect_is_frequency_minor_allele	not_in_nominal_clump		T	-0.9281	T	C	0.1846
COPD	5	136019349	chr5:136019349:G:A	A	G	0.2766	0.9793	0.3535	0.894942	164208	328486	effect_is_frequency_minor_allele	not_in_nominal_clump		A	-0.9279	A	G	0.2766
COPD	19	940400	chr19:940400:G:A	A	G	0.08603	1.033	0.3536	0.894942	164064	328138	effect_is_frequency_minor_allele	not_in_nominal_clump		A	0.9275	A	G	0.08603
COPD	1	198117891	chr1:198117891:G:A	A	G	0.3639	1.019	0.3536	0.894942	164212	328478	effect_is_frequency_minor_allele	not_in_nominal_clump		A	0.9275	A	G	0.3639
COPD	6	30130143	chr6:30130143:T:G	G	T	0.2205	1.023	0.3536	0.894942	164232	328470	effect_is_frequency_minor_allele	not_in_nominal_clump		G	0.9277	G	T	0.2205
COPD	1	232868709	chr1:232868709:G:A	A	G	0.09749	1.032	0.3538	0.894942	164218	328450	effect_is_frequency_minor_allele	not_in_nominal_clump		A	0.9273	A	G	0.09749
COPD	1	8212171	chr1:8212171:G:A	A	G	0.2768	1.021	0.3539	0.894942	163823	327782	effect_is_frequency_minor_allele	not_in_nominal_clump		A	0.9271	A	G	0.2768
COPD	10	110824693	chr10:110824693:T:C	T	C	0.4768	0.9817	0.354	0.894942	164204	328478	effect_is_frequency_minor_allele	not_in_nominal_clump		T	-0.9268	T	C	0.4768
COPD	17	1590421	chr17:1590421:C:T	T	C	0.2526	0.9787	0.3544	0.895472	164230	328472	effect_is_frequency_minor_allele	not_in_nominal_clump		T	-0.9262	T	C	0.2526
COPD	2	11390187	chr2:11390187:C:T	T	C	0.1863	0.9763	0.3545	0.895472	164196	328468	effect_is_frequency_minor_allele	not_in_nominal_clump		T	-0.9258	T	C	0.1863
COPD	3	193871595	chr3:193871595:G:A	A	G	0.3675	0.981	0.3554	0.897263	164198	328406	effect_is_frequency_minor_allele	not_in_nominal_clump		A	-0.9242	A	G	0.3675
COPD	12	132955127	chr12:132955127:T:C	C	T	0.2124	1.023	0.3555	0.897263	164233	328448	effect_is_frequency_minor_allele	not_in_nominal_clump		C	0.9241	C	T	0.2124
COPD	1	17234477	chr1:17234477:C:T	T	C	0.3749	1.019	0.3561	0.898294	164202	328434	effect_is_frequency_minor_allele	not_in_nominal_clump		T	0.9228	T	C	0.3749
COPD	1	86430270	chr1:86430270:A:G	G	A	0.3041	0.9799	0.3562	0.898294	164193	328402	effect_is_frequency_minor_allele	not_in_nominal_clump		G	-0.9227	G	A	0.3041
COPD	6	36676444	chr6:36676444:G:A	A	G	0.09428	1.032	0.3568	0.899077	164239	328480	effect_is_frequency_minor_allele	not_in_nominal_clump		A	0.9214	A	G	0.09428
COPD	7	155886655	chr7:155886655:A:G	G	A	0.4558	0.9817	0.3569	0.899077	164218	328476	effect_is_frequency_minor_allele	not_in_nominal_clump		G	-0.9213	G	A	0.4558
COPD	2	65309182	chr2:65309182:G:T	T	G	0.1633	0.9749	0.3571	0.899077	162621	325502	effect_is_frequency_minor_allele	not_in_nominal_clump		T	-0.9208	T	G	0.1633
COPD	16	85335238	chr16:85335238:C:T	T	C	0.0737	0.9644	0.3573	0.899077	163797	327898	effect_is_frequency_minor_allele	not_in_nominal_clump		T	-0.9204	T	C	0.0737
COPD	7	157309563	chr7:157309563:G:A	A	G	0.07207	1.036	0.3578	0.899077	164179	328380	effect_is_frequency_minor_allele	not_in_nominal_clump		A	0.9197	A	G	0.07207
COPD	7	77329413	chr7:77329413:A:G	A	G	0.06848	0.963	0.3581	0.899077	164218	328470	effect_is_frequency_minor_allele	not_in_nominal_clump		A	-0.919	A	G	0.06848
COPD	6	30770631	chr6:30770631:A:T	T	A	0.3119	1.02	0.3583	0.899077	164177	328392	effect_is_frequency_minor_allele	not_in_nominal_clump		T	0.9186	T	A	0.3119
COPD	7	137883061	chr7:137883061:G:T	T	G	0.1001	1.028	0.3584	0.899077	164238	328482	effect_is_frequency_minor_allele	not_in_nominal_clump		T	0.9184	T	G	0.1001
COPD	8	13356852	chr8:13356852:T:A	A	T	0.07267	1.036	0.3587	0.899077	164192	328404	effect_is_frequency_minor_allele	not_in_nominal_clump		A	0.9178	A	T	0.07267
COPD	1	8223959	chr1:8223959:G:A	A	G	0.08525	0.9689	0.3587	0.899077	163632	327414	effect_is_frequency_minor_allele	not_in_nominal_clump		A	-0.9178	A	G	0.08525
COPD	11	12088801	chr11:12088801:A:G	A	G	0.3144	1.02	0.3588	0.899077	164149	328422	effect_is_frequency_minor_allele	not_in_nominal_clump		A	0.9176	A	G	0.3144
COPD	19	21236750	chr19:21236750:A:G	G	A	0.1752	0.9758	0.3589	0.899077	163240	326620	effect_is_frequency_minor_allele	not_in_nominal_clump		G	-0.9174	G	A	0.1752
COPD	17	2564595	chr17:2564595:T:C	C	T	0.0903	1.031	0.359	0.899077	163600	327324	effect_is_frequency_minor_allele	not_in_nominal_clump		C	0.9173	C	T	0.0903
COPD	2	219846405	chr2:219846405:C:T	T	C	0.1652	0.9755	0.359	0.899077	164241	328488	effect_is_frequency_minor_allele	not_in_nominal_clump		T	-0.9172	T	C	0.1652
COPD	14	75295215	chr14:75295215:C:T	T	C	0.1336	0.9733	0.3592	0.899077	164237	328480	effect_is_frequency_minor_allele	not_in_nominal_clump		T	-0.9168	T	C	0.1336
COPD	22	30251668	chr22:30251668:T:C	C	T	0.09092	1.026	0.3593	0.899077	164123	328232	effect_is_frequency_minor_allele	not_in_nominal_clump		C	0.9167	C	T	0.09092
COPD	17	72716613	chr17:72716613:T:C	C	T	0.136	0.9747	0.3594	0.899077	164232	328470	effect_is_frequency_minor_allele	not_in_nominal_clump		C	-0.9166	C	T	0.136
COPD	14	35365352	chr14:35365352:C:T	T	C	0.2207	0.978	0.3595	0.899077	164240	328474	effect_is_frequency_minor_allele	not_in_nominal_clump		T	-0.9163	T	C	0.2207
COPD	2	85537845	chr2:85537845:T:G	G	T	0.2854	1.02	0.3601	0.899077	164186	328454	effect_is_frequency_minor_allele	not_in_nominal_clump		G	0.9152	G	T	0.2854
COPD	14	50859030	chr14:50859030:G:A	G	A	0.3284	0.9805	0.3603	0.899077	164234	328470	effect_is_frequency_minor_allele	not_in_nominal_clump		G	-0.9149	G	A	0.3284
COPD	22	36265600	chr22:36265600:G:A	G	A	0.1556	1.026	0.3603	0.899077	164234	328474	effect_is_frequency_minor_allele	not_in_nominal_clump		G	0.9149	G	A	0.1556
COPD	16	2777972	chr16:2777972:A:G	A	G	0.2989	1.02	0.3605	0.899077	164231	328478	effect_is_frequency_minor_allele	not_in_nominal_clump		A	0.9145	A	G	0.2989
COPD	22	44325784	chr22:44325784:C:A	A	C	0.1297	0.9728	0.3606	0.899077	164171	328342	effect_is_frequency_minor_allele	not_in_nominal_clump		A	-0.9143	A	C	0.1297
COPD	2	37782137	chr2:37782137:A:G	G	A	0.1229	1.028	0.3607	0.899077	164132	328298	effect_is_frequency_minor_allele	not_in_nominal_clump		G	0.914	G	A	0.1229
COPD	14	70707699	chr14:70707699:C:G	G	C	0.0659	0.9631	0.3609	0.899077	164215	328438	effect_is_frequency_minor_allele	not_in_nominal_clump		G	-0.9137	G	C	0.0659
COPD	9	87616248	chr9:87616248:G:T	T	G	0.06565	1.036	0.3615	0.899077	164054	328110	effect_is_frequency_minor_allele	not_in_nominal_clump		T	0.9124	T	G	0.06565
COPD	1	23225476	chr1:23225476:G:A	A	G	0.1523	1.025	0.3621	0.899077	164216	328448	effect_is_frequency_minor_allele	not_in_nominal_clump		A	0.9114	A	G	0.1523
COPD	10	24553411	chr10:24553411:G:A	A	G	0.1337	0.9731	0.3622	0.899077	164236	328488	effect_is_frequency_minor_allele	not_in_nominal_clump		A	-0.9112	A	G	0.1337
COPD	6	107491408	chr6:107491408:G:A	A	G	0.0576	0.9612	0.3627	0.899077	161275	326470	effect_is_frequency_minor_allele	not_in_nominal_clump		A	-0.9103	A	G	0.0576
COPD	14	32078518	chr14:32078518:C:T	T	C	0.04423	0.9614	0.3627	0.899077	164242	328484	effect_is_frequency_minor_allele	not_in_nominal_clump		T	-0.9102	T	C	0.04423
COPD	16	82627341	chr16:82627341:T:C	C	T	0.4063	0.9816	0.363	0.899077	159726	320400	effect_is_frequency_minor_allele	not_in_nominal_clump		C	-0.9097	C	T	0.4063
COPD	12	52522238	chr12:52522238:C:T	T	C	0.2419	1.021	0.3631	0.899077	164221	328458	effect_is_frequency_minor_allele	not_in_nominal_clump		T	0.9094	T	C	0.2419
COPD	10	3668770	chr10:3668770:G:A	A	G	0.293	0.9802	0.3633	0.899077	164211	328468	effect_is_frequency_minor_allele	not_in_nominal_clump		A	-0.909	A	G	0.293
COPD	17	80254382	chr17:80254382:T:C	C	T	0.4096	1.019	0.3634	0.899077	160430	321260	effect_is_frequency_minor_allele	not_in_nominal_clump		C	0.9089	C	T	0.4096
COPD	5	36690892	chr5:36690892:G:T	G	T	0.235	0.9787	0.3637	0.899077	164201	328454	effect_is_frequency_minor_allele	not_in_nominal_clump		G	-0.9083	G	T	0.235
COPD	4	15913413	chr4:15913413:A:C	C	A	0.4493	0.9828	0.3638	0.899077	164187	328396	effect_is_frequency_minor_allele	not_in_nominal_clump		C	-0.9081	C	A	0.4493
COPD	2	42925752	chr2:42925752:C:G	G	C	0.4798	1.018	0.3638	0.899077	162775	326212	effect_is_frequency_minor_allele	not_in_nominal_clump		G	0.9081	G	C	0.4798
COPD	17	40113506	chr17:40113506:A:G	G	A	0.2153	0.9779	0.3638	0.899077	164071	328194	effect_is_frequency_minor_allele	not_in_nominal_clump		G	-0.9082	G	A	0.2153
COPD	5	150658703	chr5:150658703:G:A	A	G	0.4627	0.9818	0.3638	0.899077	164148	328358	effect_is_frequency_minor_allele	not_in_nominal_clump		A	-0.9082	A	G	0.4627
COPD	1	54487850	chr1:54487850:T:C	T	C	0.2311	1.022	0.3639	0.899077	164206	328420	effect_is_frequency_minor_allele	not_in_nominal_clump		T	0.908	T	C	0.2311
COPD	3	188519125	chr3:188519125:A:G	A	G	0.2004	1.022	0.364	0.899077	164230	328454	effect_is_frequency_minor_allele	not_in_nominal_clump		A	0.9077	A	G	0.2004
COPD	13	95020881	chr13:95020881:C:T	T	C	0.4098	0.9817	0.364	0.899077	164037	328062	effect_is_frequency_minor_allele	not_in_nominal_clump		T	-0.9078	T	C	0.4098
COPD	6	7727929	chr6:7727929:C:CT	CT	C	0.3877	0.9815	0.3641	0.899077	163946	328046	effect_is_frequency_minor_allele	not_in_nominal_clump		CT	-0.9076	CT	C	0.3877
COPD	11	61696803	chr11:61696803:C:G	C	G	0.3412	1.019	0.3642	0.899077	164165	328358	effect_is_frequency_minor_allele	not_in_nominal_clump		C	0.9074	C	G	0.3412
COPD	18	2919241	chr18:2919241:A:G	G	A	0.06023	1.038	0.3645	0.899077	163471	327122	effect_is_frequency_minor_allele	not_in_nominal_clump		G	0.9067	G	A	0.06023
COPD	7	155886431	chr7:155886431:A:G	G	A	0.2619	0.9793	0.3646	0.899077	163669	327446	effect_is_frequency_minor_allele	not_in_nominal_clump		G	-0.9067	G	A	0.2619
COPD	11	102474268	chr11:102474268:A:G	A	G	0.175	1.024	0.3647	0.899077	164172	328446	effect_is_frequency_minor_allele	not_in_nominal_clump		A	0.9064	A	G	0.175
COPD	2	38114705	chr2:38114705:T:C	C	T	0.08821	1.031	0.3647	0.899077	164132	328280	effect_is_frequency_minor_allele	not_in_nominal_clump		C	0.9065	C	T	0.08821
COPD	7	95550201	chr7:95550201:C:T	T	C	0.3006	1.02	0.3649	0.899077	164093	328266	effect_is_frequency_minor_allele	not_in_nominal_clump		T	0.9061	T	C	0.3006
COPD	12	52151364	chr12:52151364:A:G	A	G	0.3749	0.9819	0.3652	0.899077	164242	328492	effect_is_frequency_minor_allele	not_in_nominal_clump		A	-0.9055	A	G	0.3749
COPD	4	15774558	chr4:15774558:A:G	A	G	0.4437	1.018	0.3654	0.899077	164209	328480	effect_is_frequency_minor_allele	not_in_nominal_clump		A	0.9052	A	G	0.4437
COPD	6	36679903	chr6:36679903:T:C	C	T	0.3861	1.019	0.3654	0.899077	162351	326100	effect_is_frequency_minor_allele	not_in_nominal_clump		C	0.9051	C	T	0.3861
COPD	6	32115398	chr6:32115398:C:T	T	C	0.2363	1.021	0.3656	0.899077	164229	328462	effect_is_frequency_minor_allele	not_in_nominal_clump		T	0.9047	T	C	0.2363
COPD	17	78335213	chr17:78335213:C:T	T	C	0.0552	0.9617	0.3657	0.899077	164237	328476	effect_is_frequency_minor_allele	not_in_nominal_clump		T	-0.9045	T	C	0.0552
COPD	2	20107119	chr2:20107119:C:A	A	C	0.07346	1.033	0.3659	0.899077	164236	328474	effect_is_frequency_minor_allele	not_in_nominal_clump		A	0.9041	A	C	0.07346
COPD	16	70789602	chr16:70789602:G:A	G	A	0.2177	0.9781	0.3661	0.899077	164227	328464	effect_is_frequency_minor_allele	not_in_nominal_clump		G	-0.9039	G	A	0.2177
