## Supplemental tables for "Air pollutant multiomics improves functional annotation of SNPs associated with lung disease" (part 15 of 17)

### Sheet: 5 - genetic association results (continued)
phenotype	CHR	BP	SNP	effect_allele	reference_allele	effect_allele_frequency	OR	P	BH_FDR_P	NMISS	NCHROBS	allele_alignment_status	ld_role	ld_lead_snp	A1	STAT	FREQ_A1	FREQ_A2	MAF
COPD	19	44774784	chr19:44774784:A:G	A	G	0.06416	0.9623	0.3662	0.899077	160249	322628	effect_is_frequency_minor_allele	not_in_nominal_clump		A	-0.9036	A	G	0.06416
COPD	10	3888232	chr10:3888232:A:G	A	G	0.2669	1.02	0.3664	0.899077	164230	328468	effect_is_frequency_minor_allele	not_in_nominal_clump		A	0.9032	A	G	0.2669
COPD	13	37716473	chr13:37716473:T:C	C	T	0.1125	0.9711	0.3664	0.899077	164203	328432	effect_is_frequency_minor_allele	not_in_nominal_clump		C	-0.9032	C	T	0.1125
COPD	20	25309876	chr20:25309876:C:A	C	A	0.3959	0.9818	0.3664	0.899077	164209	328430	effect_is_frequency_minor_allele	not_in_nominal_clump		C	-0.9032	C	A	0.3959
COPD	10	75296095	chr10:75296095:A:G	G	A	0.2337	0.9795	0.3665	0.899077	164242	328494	effect_is_frequency_minor_allele	not_in_nominal_clump		G	-0.903	G	A	0.2337
COPD	10	88950654	chr10:88950654:G:A	A	G	0.1059	0.9706	0.3665	0.899077	164229	328462	effect_is_frequency_minor_allele	not_in_nominal_clump		A	-0.903	A	G	0.1059
COPD	6	44045007	chr6:44045007:A:C	C	A	0.05572	0.9617	0.3669	0.899077	163709	327466	effect_is_frequency_minor_allele	not_in_nominal_clump		C	-0.9023	C	A	0.05572
COPD	2	74831886	chr2:74831886:C:T	C	T	0.4588	0.9819	0.367	0.899077	164225	328478	effect_is_frequency_minor_allele	not_in_nominal_clump		C	-0.9021	C	T	0.4588
COPD	2	69573447	chr2:69573447:T:C	C	T	0.05261	1.039	0.3671	0.899077	164241	328490	effect_is_frequency_minor_allele	not_in_nominal_clump		C	0.902	C	T	0.05261
COPD	19	58150365	chr19:58150365:C:T	C	T	0.4441	1.018	0.3673	0.899077	163947	327940	effect_is_frequency_minor_allele	not_in_nominal_clump		C	0.9016	C	T	0.4441
COPD	9	21966222	chr9:21966222:G:A	A	G	0.2421	0.9792	0.3673	0.899077	164231	328464	effect_is_frequency_minor_allele	not_in_nominal_clump		A	-0.9015	A	G	0.2421
COPD	8	39000390	chr8:39000390:A:T	T	A	0.2152	0.9782	0.3673	0.899077	164007	328016	effect_is_frequency_minor_allele	not_in_nominal_clump		T	-0.9016	T	A	0.2152
COPD	19	2552019	chr19:2552019:A:G	G	A	0.2768	0.9798	0.3676	0.899077	163446	327146	effect_is_frequency_minor_allele	not_in_nominal_clump		G	-0.901	G	A	0.2768
COPD	14	22690985	chr14:22690985:A:G	G	A	0.4576	1.017	0.3677	0.899077	164228	328490	effect_is_frequency_minor_allele	not_in_nominal_clump		G	0.9009	G	A	0.4576
COPD	4	38188414	chr4:38188414:G:A	A	G	0.1179	0.972	0.3678	0.899077	163897	327904	effect_is_frequency_minor_allele	not_in_nominal_clump		A	-0.9007	A	G	0.1179
COPD	10	5538665	chr10:5538665:C:T	T	C	0.4818	0.9821	0.3678	0.899077	164231	328484	effect_is_frequency_minor_allele	not_in_nominal_clump		T	-0.9006	T	C	0.4818
COPD	10	24552994	chr10:24552994:C:G	G	C	0.07961	0.967	0.368	0.899077	164224	328450	effect_is_frequency_minor_allele	not_in_nominal_clump		G	-0.9003	G	C	0.07961
COPD	6	157840294	chr6:157840294:G:A	A	G	0.07864	1.034	0.3682	0.899077	161135	322656	effect_is_frequency_minor_allele	not_in_nominal_clump		A	0.8999	A	G	0.07864
COPD	2	231465498	chr2:231465498:A:G	G	A	0.1187	0.9725	0.3683	0.899077	164211	328430	effect_is_frequency_minor_allele	not_in_nominal_clump		G	-0.8997	G	A	0.1187
COPD	9	25677217	chr9:25677217:T:C	C	T	0.4383	1.018	0.3685	0.899077	164169	328394	effect_is_frequency_minor_allele	not_in_nominal_clump		C	0.8993	C	T	0.4383
COPD	2	217106418	chr2:217106418:T:C	T	C	0.2647	1.02	0.3686	0.899077	164222	328458	effect_is_frequency_minor_allele	not_in_nominal_clump		T	0.8992	T	C	0.2647
COPD	19	779475	chr19:779475:G:A	A	G	0.1167	1.028	0.3689	0.899077	164240	328484	effect_is_frequency_minor_allele	not_in_nominal_clump		A	0.8986	A	G	0.1167
COPD	17	68235121	chr17:68235121:C:T	T	C	0.2045	1.022	0.369	0.899077	164017	328126	effect_is_frequency_minor_allele	not_in_nominal_clump		T	0.8983	T	C	0.2045
COPD	4	188432586	chr4:188432586:G:T	G	T	0.3564	0.9816	0.369	0.899077	164180	328462	effect_is_frequency_minor_allele	not_in_nominal_clump		G	-0.8984	G	T	0.3564
COPD	4	158171481	chr4:158171481:A:G	A	G	0.2057	1.021	0.3691	0.899077	164236	328486	effect_is_frequency_minor_allele	not_in_nominal_clump		A	0.8982	A	G	0.2057
COPD	2	17588828	chr2:17588828:T:C	C	T	0.1018	0.9712	0.3693	0.899077	164176	328378	effect_is_frequency_minor_allele	not_in_nominal_clump		C	-0.8977	C	T	0.1018
COPD	21	41634501	chr21:41634501:A:G	A	G	0.1314	1.027	0.3693	0.899077	164188	328402	effect_is_frequency_minor_allele	not_in_nominal_clump		A	0.8977	A	G	0.1314
COPD	1	148353534	chr1:148353534:T:C	C	T	0.2019	0.9786	0.3695	0.899077	164235	328484	effect_is_frequency_minor_allele	not_in_nominal_clump		C	-0.8975	C	T	0.2019
COPD	13	44759554	chr13:44759554:T:C	T	C	0.2554	1.021	0.3695	0.899077	163708	327466	effect_is_frequency_minor_allele	not_in_nominal_clump		T	0.8973	T	C	0.2554
COPD	17	67491364	chr17:67491364:A:G	A	G	0.4908	1.018	0.3695	0.899077	164201	328442	effect_is_frequency_minor_allele	not_in_nominal_clump		A	0.8974	A	G	0.4908
COPD	2	28276022	chr2:28276022:G:A	A	G	0.1102	1.027	0.3697	0.899077	164225	328454	effect_is_frequency_minor_allele	not_in_nominal_clump		A	0.897	A	G	0.1102
COPD	1	3900826	chr1:3900826:C:T	T	C	0.07387	0.9663	0.3699	0.899077	164156	328318	effect_is_frequency_minor_allele	not_in_nominal_clump		T	-0.8966	T	C	0.07387
COPD	6	11610009	chr6:11610009:T:C	T	C	0.4207	0.9819	0.3699	0.899077	163765	327588	effect_is_frequency_minor_allele	not_in_nominal_clump		T	-0.8966	T	C	0.4207
COPD	5	112005748	chr5:112005748:G:A	A	G	0.3598	1.019	0.3699	0.899077	164186	328376	effect_is_frequency_minor_allele	not_in_nominal_clump		A	0.8966	A	G	0.3598
COPD	11	114179599	chr11:114179599:G:A	A	G	0.0616	1.038	0.37	0.899077	164226	328448	effect_is_frequency_minor_allele	not_in_nominal_clump		A	0.8966	A	G	0.0616
COPD	19	51017231	chr19:51017231:A:C	A	C	0.3034	0.9805	0.3701	0.899077	160997	323564	effect_is_frequency_minor_allele	not_in_nominal_clump		A	-0.8964	A	C	0.3034
COPD	6	12342557	chr6:12342557:G:A	A	G	0.2304	1.022	0.3704	0.899077	164071	328180	effect_is_frequency_minor_allele	not_in_nominal_clump		A	0.8957	A	G	0.2304
COPD	11	126318484	chr11:126318484:G:T	T	G	0.2052	0.9782	0.3705	0.899077	162056	325338	effect_is_frequency_minor_allele	not_in_nominal_clump		T	-0.8955	T	G	0.2052
COPD	2	85743580	chr2:85743580:C:T	C	T	0.3523	0.9814	0.3705	0.899077	164223	328478	effect_is_frequency_minor_allele	not_in_nominal_clump		C	-0.8955	C	T	0.3523
COPD	17	76640171	chr17:76640171:C:T	T	C	0.1803	0.9777	0.3708	0.899077	163770	327426	effect_is_frequency_minor_allele	not_in_nominal_clump		T	-0.895	T	C	0.1803
COPD	16	88703625	chr16:88703625:G:A	A	G	0.05495	0.9606	0.3708	0.899077	163398	327172	effect_is_frequency_minor_allele	not_in_nominal_clump		A	-0.895	A	G	0.05495
COPD	4	94547876	chr4:94547876:C:T	T	C	0.04277	1.038	0.3708	0.899077	164246	328488	effect_is_frequency_minor_allele	not_in_nominal_clump		T	0.8949	T	C	0.04277
COPD	7	4612829	chr7:4612829:T:C	C	T	0.1539	1.021	0.3712	0.899178	164234	328482	effect_is_frequency_minor_allele	not_in_nominal_clump		C	0.8942	C	T	0.1539
COPD	8	141327635	chr8:141327635:G:A	A	G	0.3373	1.019	0.3714	0.899178	164050	328204	effect_is_frequency_minor_allele	not_in_nominal_clump		A	0.8938	A	G	0.3373
COPD	12	98424524	chr12:98424524:C:T	T	C	0.09526	1.029	0.3718	0.899178	164232	328464	effect_is_frequency_minor_allele	not_in_nominal_clump		T	0.8931	T	C	0.09526
COPD	13	101455231	chr13:101455231:G:A	G	A	0.3813	1.018	0.3718	0.899178	164224	328452	effect_is_frequency_minor_allele	not_in_nominal_clump		G	0.8931	G	A	0.3813
COPD	16	20969840	chr16:20969840:T:C	C	T	0.1287	1.026	0.3719	0.899178	163733	327778	effect_is_frequency_minor_allele	not_in_nominal_clump		C	0.893	C	T	0.1287
COPD	6	30130471	chr6:30130471:C:T	T	C	0.2198	1.022	0.3719	0.899178	163880	327886	effect_is_frequency_minor_allele	not_in_nominal_clump		T	0.8928	T	C	0.2198
COPD	20	50483508	chr20:50483508:A:G	A	G	0.4403	0.9821	0.3721	0.899178	164208	328406	effect_is_frequency_minor_allele	not_in_nominal_clump		A	-0.8926	A	G	0.4403
COPD	12	6183989	chr12:6183989:T:C	C	T	0.4721	1.018	0.3721	0.899178	164182	328464	effect_is_frequency_minor_allele	not_in_nominal_clump		C	0.8926	C	T	0.4721
COPD	17	8385063	chr17:8385063:C:T	T	C	0.2149	0.9783	0.3723	0.899178	164240	328488	effect_is_frequency_minor_allele	not_in_nominal_clump		T	-0.8922	T	C	0.2149
COPD	13	95020696	chr13:95020696:A:G	G	A	0.4096	0.982	0.3723	0.899178	164234	328478	effect_is_frequency_minor_allele	not_in_nominal_clump		G	-0.8922	G	A	0.4096
COPD	2	191583406	chr2:191583406:G:A	G	A	0.0617	1.036	0.3727	0.89957	164148	328328	effect_is_frequency_minor_allele	not_in_nominal_clump		G	0.8914	G	A	0.0617
COPD	20	6992750	chr20:6992750:G:A	G	A	0.3045	1.018	0.3728	0.89957	164233	328462	effect_is_frequency_minor_allele	not_in_nominal_clump		G	0.8912	G	A	0.3045
COPD	14	32473420	chr14:32473420:C:T	T	C	0.3846	0.9822	0.3729	0.89957	164219	328474	effect_is_frequency_minor_allele	not_in_nominal_clump		T	-0.8911	T	C	0.3846
COPD	4	187130306	chr4:187130306:T:C	C	T	0.484	0.9824	0.3731	0.899701	164228	328466	effect_is_frequency_minor_allele	not_in_nominal_clump		C	-0.8906	C	T	0.484
COPD	11	9565931	chr11:9565931:G:A	G	A	0.2891	1.02	0.3738	0.900592	164235	328476	effect_is_frequency_minor_allele	not_in_nominal_clump		G	0.8894	G	A	0.2891
COPD	19	53539578	chr19:53539578:A:C	A	C	0.2635	1.02	0.3739	0.900592	164210	328462	effect_is_frequency_minor_allele	not_in_nominal_clump		A	0.8893	A	C	0.2635
COPD	13	36007596	chr13:36007596:G:A	A	G	0.255	0.9797	0.3741	0.900592	164234	328478	effect_is_frequency_minor_allele	not_in_nominal_clump		A	-0.8888	A	G	0.255
COPD	3	128486676	chr3:128486676:G:A	A	G	0.1858	1.023	0.3741	0.900592	164234	328476	effect_is_frequency_minor_allele	not_in_nominal_clump		A	0.8888	A	G	0.1858
COPD	12	12758601	chr12:12758601:A:G	G	A	0.06201	1.036	0.3742	0.900592	164222	328442	effect_is_frequency_minor_allele	not_in_nominal_clump		G	0.8887	G	A	0.06201
COPD	6	104625801	chr6:104625801:C:A	A	C	0.1466	0.9748	0.3745	0.900963	164214	328450	effect_is_frequency_minor_allele	not_in_nominal_clump		A	-0.8881	A	C	0.1466
COPD	7	46568612	chr7:46568612:T:C	C	T	0.1495	1.025	0.3747	0.900981	164238	328474	effect_is_frequency_minor_allele	not_in_nominal_clump		C	0.8877	C	T	0.1495
COPD	3	128617455	chr3:128617455:G:T	T	G	0.1337	0.9735	0.3748	0.900981	161278	324102	effect_is_frequency_minor_allele	not_in_nominal_clump		T	-0.8876	T	G	0.1337
COPD	6	26295458	chr6:26295458:G:A	A	G	0.3215	0.9816	0.3755	0.901148	164234	328470	effect_is_frequency_minor_allele	not_in_nominal_clump		A	-0.8862	A	G	0.3215
COPD	18	59715431	chr18:59715431:T:C	C	T	0.2991	0.9809	0.3764	0.901148	164218	328442	effect_is_frequency_minor_allele	not_in_nominal_clump		C	-0.8845	C	T	0.2991
COPD	5	55307994	chr5:55307994:T:C	C	T	0.3737	0.9822	0.3764	0.901148	164208	328486	effect_is_frequency_minor_allele	not_in_nominal_clump		C	-0.8846	C	T	0.3737
COPD	3	107432089	chr3:107432089:A:G	G	A	0.06176	0.9663	0.3766	0.901148	164246	328488	effect_is_frequency_minor_allele	not_in_nominal_clump		G	-0.8843	G	A	0.06176
COPD	3	170809511	chr3:170809511:G:A	A	G	0.1458	1.024	0.3766	0.901148	164230	328476	effect_is_frequency_minor_allele	not_in_nominal_clump		A	0.8842	A	G	0.1458
COPD	13	110875307	chr13:110875307:A:G	A	G	0.1964	0.9779	0.3768	0.901148	164224	328440	effect_is_frequency_minor_allele	not_in_nominal_clump		A	-0.8838	A	G	0.1964
COPD	17	58631716	chr17:58631716:A:G	A	G	0.391	1.018	0.3769	0.901148	164065	328214	effect_is_frequency_minor_allele	not_in_nominal_clump		A	0.8837	A	G	0.391
COPD	13	93244064	chr13:93244064:G:A	A	G	0.263	0.9801	0.3769	0.901148	164227	328480	effect_is_frequency_minor_allele	not_in_nominal_clump		A	-0.8837	A	G	0.263
COPD	21	42973944	chr21:42973944:C:G	C	G	0.1139	0.972	0.3769	0.901148	162461	325894	effect_is_frequency_minor_allele	not_in_nominal_clump		C	-0.8837	C	G	0.1139
COPD	4	83866211	chr4:83866211:T:C	C	T	0.09822	0.9707	0.3773	0.901148	164219	328452	effect_is_frequency_minor_allele	not_in_nominal_clump		C	-0.8829	C	T	0.09822
COPD	16	81494136	chr16:81494136:T:G	G	T	0.09336	0.9695	0.3774	0.901148	162970	326456	effect_is_frequency_minor_allele	not_in_nominal_clump		G	-0.8827	G	T	0.09336
COPD	17	50029093	chr17:50029093:C:T	T	C	0.09291	1.031	0.3775	0.901148	164105	328214	effect_is_frequency_minor_allele	not_in_nominal_clump		T	0.8825	T	C	0.09291
COPD	16	53094144	chr16:53094144:G:A	A	G	0.2924	0.9812	0.3775	0.901148	164169	328378	effect_is_frequency_minor_allele	not_in_nominal_clump		A	-0.8826	A	G	0.2924
COPD	17	14680561	chr17:14680561:C:G	G	C	0.04856	1.039	0.3776	0.901148	163400	326818	effect_is_frequency_minor_allele	not_in_nominal_clump		G	0.8824	G	C	0.04856
COPD	1	234984292	chr1:234984292:C:T	T	C	0.07211	1.035	0.3777	0.901148	164245	328492	effect_is_frequency_minor_allele	not_in_nominal_clump		T	0.8822	T	C	0.07211
COPD	6	42046211	chr6:42046211:G:A	A	G	0.08705	1.032	0.3779	0.901148	164244	328494	effect_is_frequency_minor_allele	not_in_nominal_clump		A	0.8818	A	G	0.08705
COPD	10	78264044	chr10:78264044:C:T	T	C	0.2238	0.9789	0.3779	0.901148	164225	328470	effect_is_frequency_minor_allele	not_in_nominal_clump		T	-0.8817	T	C	0.2238
COPD	21	36859568	chr21:36859568:T:C	C	T	0.2427	0.98	0.3782	0.901148	164241	328486	effect_is_frequency_minor_allele	not_in_nominal_clump		C	-0.8813	C	T	0.2427
COPD	22	17920863	chr22:17920863:G:A	A	G	0.3649	0.9818	0.3783	0.901148	164203	328474	effect_is_frequency_minor_allele	not_in_nominal_clump		A	-0.8811	A	G	0.3649
COPD	18	59719071	chr18:59719071:A:G	G	A	0.4615	1.017	0.3786	0.901148	164204	328478	effect_is_frequency_minor_allele	not_in_nominal_clump		G	0.8805	G	A	0.4615
COPD	8	39000965	chr8:39000965:G:A	A	G	0.3705	1.018	0.3786	0.901148	164215	328468	effect_is_frequency_minor_allele	not_in_nominal_clump		A	0.8804	A	G	0.3705
COPD	17	78384045	chr17:78384045:G:A	A	G	0.0617	0.9626	0.3786	0.901148	164230	328470	effect_is_frequency_minor_allele	not_in_nominal_clump		A	-0.8804	A	G	0.0617
COPD	17	55272737	chr17:55272737:C:T	T	C	0.08351	1.031	0.3788	0.901148	164226	328486	effect_is_frequency_minor_allele	not_in_nominal_clump		T	0.8801	T	C	0.08351
COPD	12	93689098	chr12:93689098:T:G	G	T	0.314	0.981	0.3788	0.901148	164163	328334	effect_is_frequency_minor_allele	not_in_nominal_clump		G	-0.8801	G	T	0.314
COPD	15	68389970	chr15:68389970:G:T	T	G	0.3754	1.018	0.3789	0.901148	164226	328456	effect_is_frequency_minor_allele	not_in_nominal_clump		T	0.88	T	G	0.3754
COPD	2	237156820	chr2:237156820:G:A	A	G	0.1743	1.02	0.379	0.901148	164110	328270	effect_is_frequency_minor_allele	not_in_nominal_clump		A	0.8798	A	G	0.1743
COPD	6	3294590	chr6:3294590:G:T	T	G	0.1745	1.022	0.3791	0.901148	163955	328174	effect_is_frequency_minor_allele	not_in_nominal_clump		T	0.8796	T	G	0.1745
COPD	6	124536633	chr6:124536633:C:T	T	C	0.05552	0.9612	0.3791	0.901148	164239	328488	effect_is_frequency_minor_allele	not_in_nominal_clump		T	-0.8796	T	C	0.05552
COPD	11	130180927	chr11:130180927:G:A	G	A	0.3689	1.017	0.3792	0.901148	164214	328454	effect_is_frequency_minor_allele	not_in_nominal_clump		G	0.8794	G	A	0.3689
COPD	13	101455957	chr13:101455957:C:T	C	T	0.3702	1.018	0.3794	0.901148	164227	328472	effect_is_frequency_minor_allele	not_in_nominal_clump		C	0.8789	C	T	0.3702
COPD	15	99455679	chr15:99455679:A:G	G	A	0.06504	1.035	0.3794	0.901148	164218	328452	effect_is_frequency_minor_allele	not_in_nominal_clump		G	0.879	G	A	0.06504
COPD	8	127927618	chr8:127927618:A:G	A	G	0.3742	1.018	0.3801	0.901738	164142	328316	effect_is_frequency_minor_allele	not_in_nominal_clump		A	0.8777	A	G	0.3742
COPD	3	194525202	chr3:194525202:G:T	G	T	0.1023	0.9711	0.3803	0.901738	164173	328382	effect_is_frequency_minor_allele	not_in_nominal_clump		G	-0.8773	G	T	0.1023
COPD	16	31529310	chr16:31529310:A:G	A	G	0.3567	0.9823	0.3805	0.901738	164124	328292	effect_is_frequency_minor_allele	not_in_nominal_clump		A	-0.877	A	G	0.3567
COPD	6	42877953	chr6:42877953:G:A	A	G	0.1035	1.025	0.3809	0.901738	164239	328484	effect_is_frequency_minor_allele	not_in_nominal_clump		A	0.8762	A	G	0.1035
COPD	13	95643377	chr13:95643377:T:A	A	T	0.4027	0.9824	0.3814	0.901738	164053	328110	effect_is_frequency_minor_allele	not_in_nominal_clump		A	-0.8753	A	T	0.4027
COPD	12	67068915	chr12:67068915:C:A	A	C	0.424	0.9828	0.3818	0.901738	163761	327874	effect_is_frequency_minor_allele	not_in_nominal_clump		A	-0.8746	A	C	0.424
COPD	22	23970400	chr22:23970400:G:A	A	G	0.1006	1.028	0.382	0.901738	163861	327952	effect_is_frequency_minor_allele	not_in_nominal_clump		A	0.8742	A	G	0.1006
COPD	6	33161969	chr6:33161969:G:A	A	G	0.2079	0.9789	0.3827	0.901738	164228	328474	effect_is_frequency_minor_allele	not_in_nominal_clump		A	-0.8729	A	G	0.2079
COPD	3	125165664	chr3:125165664:A:G	G	A	0.1652	1.024	0.3829	0.901738	164218	328452	effect_is_frequency_minor_allele	not_in_nominal_clump		G	0.8726	G	A	0.1652
COPD	18	26550043	chr18:26550043:T:C	C	T	0.06559	0.9656	0.3831	0.901738	162789	326364	effect_is_frequency_minor_allele	not_in_nominal_clump		C	-0.8722	C	T	0.06559
COPD	10	69438728	chr10:69438728:G:A	A	G	0.3731	0.9821	0.3833	0.901738	164221	328486	effect_is_frequency_minor_allele	not_in_nominal_clump		A	-0.8718	A	G	0.3731
COPD	20	50790570	chr20:50790570:A:G	G	A	0.2463	0.98	0.3833	0.901738	164144	328324	effect_is_frequency_minor_allele	not_in_nominal_clump		G	-0.8719	G	A	0.2463
COPD	17	27473984	chr17:27473984:G:A	A	G	0.3321	1.018	0.3834	0.901738	164237	328492	effect_is_frequency_minor_allele	not_in_nominal_clump		A	0.8717	A	G	0.3321
COPD	10	95260855	chr10:95260855:A:G	A	G	0.3516	0.982	0.3834	0.901738	164177	328466	effect_is_frequency_minor_allele	not_in_nominal_clump		A	-0.8716	A	G	0.3516
COPD	11	29173590	chr11:29173590:A:G	G	A	0.28	0.9806	0.3836	0.901738	164231	328460	effect_is_frequency_minor_allele	not_in_nominal_clump		G	-0.8713	G	A	0.28
COPD	17	82877235	chr17:82877235:A:G	G	A	0.2781	0.9807	0.3838	0.901738	163443	327236	effect_is_frequency_minor_allele	not_in_nominal_clump		G	-0.8708	G	A	0.2781
COPD	22	44449527	chr22:44449527:C:T	T	C	0.2836	1.019	0.384	0.901738	164157	328350	effect_is_frequency_minor_allele	not_in_nominal_clump		T	0.8705	T	C	0.2836
COPD	10	124626085	chr10:124626085:A:G	G	A	0.1142	0.9722	0.3842	0.901738	157194	317926	effect_is_frequency_minor_allele	not_in_nominal_clump		G	-0.8701	G	A	0.1142
COPD	9	110255072	chr9:110255072:T:C	C	T	0.2716	0.9805	0.3843	0.901738	164200	328438	effect_is_frequency_minor_allele	not_in_nominal_clump		C	-0.8701	C	T	0.2716
COPD	8	38924178	chr8:38924178:T:C	C	T	0.1173	0.9728	0.3845	0.901738	164241	328470	effect_is_frequency_minor_allele	not_in_nominal_clump		C	-0.8696	C	T	0.1173
COPD	11	126356069	chr11:126356069:T:C	T	C	0.109	1.028	0.3845	0.901738	164024	328168	effect_is_frequency_minor_allele	not_in_nominal_clump		T	0.8696	T	C	0.109
COPD	3	195835471	chr3:195835471:T:C	C	T	0.2744	0.9805	0.3845	0.901738	164230	328474	effect_is_frequency_minor_allele	not_in_nominal_clump		C	-0.8697	C	T	0.2744
COPD	20	38870585	chr20:38870585:G:A	A	G	0.1653	1.023	0.3849	0.901738	164156	328388	effect_is_frequency_minor_allele	not_in_nominal_clump		A	0.8689	A	G	0.1653
COPD	8	39939939	chr8:39939939:A:C	C	A	0.422	1.018	0.385	0.901738	164200	328404	effect_is_frequency_minor_allele	not_in_nominal_clump		C	0.8688	C	A	0.422
COPD	2	66576227	chr2:66576227:C:T	T	C	0.3058	1.019	0.3851	0.901738	163746	327946	effect_is_frequency_minor_allele	not_in_nominal_clump		T	0.8686	T	C	0.3058
COPD	10	13346145	chr10:13346145:C:A	A	C	0.1621	1.021	0.3851	0.901738	164220	328470	effect_is_frequency_minor_allele	not_in_nominal_clump		A	0.8685	A	C	0.1621
COPD	6	29677836	chr6:29677836:C:A	A	C	0.1835	0.9777	0.3853	0.901738	164183	328370	effect_is_frequency_minor_allele	not_in_nominal_clump		A	-0.8683	A	C	0.1835
COPD	10	130027882	chr10:130027882:G:A	A	G	0.4354	0.9825	0.3853	0.901738	164227	328484	effect_is_frequency_minor_allele	not_in_nominal_clump		A	-0.8682	A	G	0.4354
COPD	10	3898353	chr10:3898353:G:A	A	G	0.09341	0.9706	0.3854	0.901738	164082	328120	effect_is_frequency_minor_allele	not_in_nominal_clump		A	-0.868	A	G	0.09341
COPD	10	125065493	chr10:125065493:A:G	G	A	0.148	1.023	0.3855	0.901738	164219	328450	effect_is_frequency_minor_allele	not_in_nominal_clump		G	0.8678	G	A	0.148
COPD	9	90965463	chr9:90965463:G:A	A	G	0.3783	0.9825	0.3856	0.901738	164234	328458	effect_is_frequency_minor_allele	not_in_nominal_clump		A	-0.8676	A	G	0.3783
COPD	17	3890153	chr17:3890153:G:A	A	G	0.2711	0.9805	0.3857	0.901738	164199	328438	effect_is_frequency_minor_allele	not_in_nominal_clump		A	-0.8674	A	G	0.2711
COPD	10	59906128	chr10:59906128:C:A	A	C	0.4061	0.9831	0.3857	0.901738	163431	327340	effect_is_frequency_minor_allele	not_in_nominal_clump		A	-0.8675	A	C	0.4061
COPD	22	36256885	chr22:36256885:C:T	C	T	0.2701	1.02	0.386	0.901738	164112	328266	effect_is_frequency_minor_allele	not_in_nominal_clump		C	0.867	C	T	0.2701
COPD	12	6235008	chr12:6235008:A:G	A	G	0.3462	1.018	0.386	0.901738	164225	328484	effect_is_frequency_minor_allele	not_in_nominal_clump		A	0.8669	A	G	0.3462
COPD	7	150902171	chr7:150902171:G:A	A	G	0.08413	0.9695	0.3861	0.901738	164237	328484	effect_is_frequency_minor_allele	not_in_nominal_clump		A	-0.8667	A	G	0.08413
COPD	4	26014534	chr4:26014534:C:T	T	C	0.2586	1.02	0.3862	0.901738	164180	328380	effect_is_frequency_minor_allele	not_in_nominal_clump		T	0.8666	T	C	0.2586
COPD	4	187130021	chr4:187130021:G:A	A	G	0.484	0.9829	0.3865	0.901738	164222	328476	effect_is_frequency_minor_allele	not_in_nominal_clump		A	-0.866	A	G	0.484
COPD	9	96654718	chr9:96654718:C:T	T	C	0.05802	1.032	0.3867	0.901738	164236	328480	effect_is_frequency_minor_allele	not_in_nominal_clump		T	0.8655	T	C	0.05802
COPD	6	124963311	chr6:124963311:T:C	T	C	0.1507	1.025	0.3868	0.901738	164131	328370	effect_is_frequency_minor_allele	not_in_nominal_clump		T	0.8655	T	C	0.1507
COPD	1	67749741	chr1:67749741:C:T	T	C	0.1909	1.022	0.3869	0.901738	164243	328484	effect_is_frequency_minor_allele	not_in_nominal_clump		T	0.8652	T	C	0.1909
COPD	7	194247	chr7:194247:A:G	G	A	0.291	0.981	0.3869	0.901738	164101	328292	effect_is_frequency_minor_allele	not_in_nominal_clump		G	-0.8652	G	A	0.291
COPD	4	77920718	chr4:77920718:G:T	T	G	0.1999	1.021	0.387	0.901738	164198	328416	effect_is_frequency_minor_allele	not_in_nominal_clump		T	0.8651	T	G	0.1999
COPD	2	217673041	chr2:217673041:C:G	C	G	0.2048	1.019	0.387	0.901738	164219	328476	effect_is_frequency_minor_allele	not_in_nominal_clump		C	0.865	C	G	0.2048
COPD	14	90383064	chr14:90383064:G:T	G	T	0.1834	1.022	0.3873	0.901738	164182	328376	effect_is_frequency_minor_allele	not_in_nominal_clump		G	0.8646	G	T	0.1834
COPD	20	10672311	chr20:10672311:G:A	A	G	0.09765	0.9707	0.3873	0.901738	164217	328458	effect_is_frequency_minor_allele	not_in_nominal_clump		A	-0.8646	A	G	0.09765
COPD	7	105521308	chr7:105521308:T:G	G	T	0.3121	1.018	0.3874	0.901738	164053	328214	effect_is_frequency_minor_allele	not_in_nominal_clump		G	0.8643	G	T	0.3121
COPD	4	110196633	chr4:110196633:G:A	G	A	0.1672	0.9765	0.3874	0.901738	160564	322290	effect_is_frequency_minor_allele	not_in_nominal_clump		G	-0.8643	G	A	0.1672
COPD	1	241541442	chr1:241541442:A:T	T	A	0.06897	1.034	0.3875	0.901738	164086	328176	effect_is_frequency_minor_allele	not_in_nominal_clump		T	0.8642	T	A	0.06897
COPD	14	77981599	chr14:77981599:A:G	G	A	0.4795	0.983	0.3877	0.901738	164230	328466	effect_is_frequency_minor_allele	not_in_nominal_clump		G	-0.8637	G	A	0.4795
COPD	10	95290291	chr10:95290291:C:G	C	G	0.2133	0.9789	0.3879	0.901738	164182	328456	effect_is_frequency_minor_allele	not_in_nominal_clump		C	-0.8634	C	G	0.2133
COPD	3	48598247	chr3:48598247:G:A	A	G	0.04773	1.039	0.3884	0.901738	164212	328440	effect_is_frequency_minor_allele	not_in_nominal_clump		A	0.8625	A	G	0.04773
COPD	5	54360347	chr5:54360347:A:G	G	A	0.1888	0.9781	0.3885	0.901738	164216	328458	effect_is_frequency_minor_allele	not_in_nominal_clump		G	-0.8624	G	A	0.1888
COPD	16	3189518	chr16:3189518:C:T	T	C	0.2534	0.9803	0.3885	0.901738	164188	328468	effect_is_frequency_minor_allele	not_in_nominal_clump		T	-0.8623	T	C	0.2534
COPD	5	149018160	chr5:149018160:A:G	G	A	0.0657	1.036	0.3888	0.901738	164223	328438	effect_is_frequency_minor_allele	not_in_nominal_clump		G	0.8618	G	A	0.0657
COPD	3	196740732	chr3:196740732:T:G	T	G	0.2947	0.9811	0.3888	0.901738	164210	328452	effect_is_frequency_minor_allele	not_in_nominal_clump		T	-0.8618	T	G	0.2947
COPD	6	36769722	chr6:36769722:G:A	G	A	0.4632	1.018	0.3889	0.901738	163357	327106	effect_is_frequency_minor_allele	not_in_nominal_clump		G	0.8617	G	A	0.4632
COPD	13	37716984	chr13:37716984:A:C	C	A	0.08931	1.031	0.3889	0.901738	164233	328458	effect_is_frequency_minor_allele	not_in_nominal_clump		C	0.8615	C	A	0.08931
COPD	18	26580364	chr18:26580364:C:T	T	C	0.143	1.025	0.389	0.901738	164236	328470	effect_is_frequency_minor_allele	not_in_nominal_clump		T	0.8614	T	C	0.143
COPD	1	21385238	chr1:21385238:A:G	G	A	0.2217	1.02	0.389	0.901738	164238	328490	effect_is_frequency_minor_allele	not_in_nominal_clump		G	0.8614	G	A	0.2217
COPD	1	155127376	chr1:155127376:G:A	A	G	0.1262	0.9741	0.3891	0.901738	164245	328494	effect_is_frequency_minor_allele	not_in_nominal_clump		A	-0.8613	A	G	0.1262
COPD	6	33028823	chr6:33028823:G:C	C	G	0.07272	1.034	0.3892	0.901738	164242	328482	effect_is_frequency_minor_allele	not_in_nominal_clump		C	0.861	C	G	0.07272
COPD	10	32139308	chr10:32139308:C:T	C	T	0.2686	1.02	0.3893	0.901738	164108	328218	effect_is_frequency_minor_allele	not_in_nominal_clump		C	0.8609	C	T	0.2686
COPD	6	47168777	chr6:47168777:C:G	C	G	0.1233	0.9735	0.3896	0.901738	164144	328296	effect_is_frequency_minor_allele	not_in_nominal_clump		C	-0.8603	C	G	0.1233
COPD	16	74666845	chr16:74666845:G:C	G	C	0.4462	1.017	0.3901	0.901738	164235	328474	effect_is_frequency_minor_allele	not_in_nominal_clump		G	0.8595	G	C	0.4462
COPD	17	7713891	chr17:7713891:C:T	T	C	0.09452	1.03	0.3904	0.901738	163916	327952	effect_is_frequency_minor_allele	not_in_nominal_clump		T	0.8589	T	C	0.09452
COPD	16	4308111	chr16:4308111:A:G	G	A	0.1395	0.9745	0.3904	0.901738	158290	318312	effect_is_frequency_minor_allele	not_in_nominal_clump		G	-0.8589	G	A	0.1395
COPD	9	111815490	chr9:111815490:T:C	C	T	0.2045	0.979	0.3905	0.901738	164236	328480	effect_is_frequency_minor_allele	not_in_nominal_clump		C	-0.8588	C	T	0.2045
COPD	15	100726484	chr15:100726484:T:C	C	T	0.05224	0.9618	0.3906	0.901738	164202	328410	effect_is_frequency_minor_allele	not_in_nominal_clump		C	-0.8585	C	T	0.05224
COPD	6	33314404	chr6:33314404:A:G	A	G	0.4871	0.9829	0.391	0.901738	164229	328488	effect_is_frequency_minor_allele	not_in_nominal_clump		A	-0.8578	A	G	0.4871
COPD	2	20052253	chr2:20052253:T:C	C	T	0.1594	1.024	0.3911	0.901738	164174	328356	effect_is_frequency_minor_allele	not_in_nominal_clump		C	0.8575	C	T	0.1594
COPD	20	45470697	chr20:45470697:A:C	C	A	0.1136	1.026	0.3914	0.901738	164198	328408	effect_is_frequency_minor_allele	not_in_nominal_clump		C	0.8572	C	A	0.1136
COPD	1	161727529	chr1:161727529:G:A	A	G	0.06828	1.035	0.3916	0.901738	164048	328176	effect_is_frequency_minor_allele	not_in_nominal_clump		A	0.8567	A	G	0.06828
COPD	6	30489955	chr6:30489955:T:C	T	C	0.3044	0.9814	0.3918	0.901738	163970	328014	effect_is_frequency_minor_allele	not_in_nominal_clump		T	-0.8564	T	C	0.3044
COPD	9	37413416	chr9:37413416:G:A	A	G	0.3432	0.9825	0.3918	0.901738	164236	328484	effect_is_frequency_minor_allele	not_in_nominal_clump		A	-0.8564	A	G	0.3432
COPD	1	240312858	chr1:240312858:C:A	A	C	0.3384	0.983	0.392	0.901738	164228	328488	effect_is_frequency_minor_allele	not_in_nominal_clump		A	-0.856	A	C	0.3384
COPD	8	11479611	chr8:11479611:C:T	T	C	0.06143	1.031	0.3922	0.901738	164238	328476	effect_is_frequency_minor_allele	not_in_nominal_clump		T	0.8556	T	C	0.06143
COPD	1	17764576	chr1:17764576:A:C	C	A	0.3224	0.9818	0.3927	0.901738	163431	326890	effect_is_frequency_minor_allele	not_in_nominal_clump		C	-0.8547	C	A	0.3224
COPD	8	11877192	chr8:11877192:G:A	A	G	0.2698	1.019	0.3928	0.901738	164230	328462	effect_is_frequency_minor_allele	not_in_nominal_clump		A	0.8546	A	G	0.2698
COPD	1	230114435	chr1:230114435:T:C	C	T	0.4156	1.018	0.3929	0.901738	164237	328474	effect_is_frequency_minor_allele	not_in_nominal_clump		C	0.8543	C	T	0.4156
COPD	12	4006410	chr12:4006410:A:C	C	A	0.08891	1.029	0.393	0.901738	164142	328272	effect_is_frequency_minor_allele	not_in_nominal_clump		C	0.8542	C	A	0.08891
COPD	9	127804260	chr9:127804260:A:G	G	A	0.05399	1.034	0.393	0.901738	164224	328454	effect_is_frequency_minor_allele	not_in_nominal_clump		G	0.8543	G	A	0.05399
COPD	1	203487911	chr1:203487911:T:A	A	T	0.06996	1.033	0.3931	0.901738	163986	328002	effect_is_frequency_minor_allele	not_in_nominal_clump		A	0.8539	A	T	0.06996
COPD	12	6181927	chr12:6181927:G:A	A	G	0.3374	1.018	0.3934	0.901738	164240	328484	effect_is_frequency_minor_allele	not_in_nominal_clump		A	0.8534	A	G	0.3374
COPD	4	9998884	chr4:9998884:A:G	G	A	0.06144	1.036	0.3934	0.901738	164217	328446	effect_is_frequency_minor_allele	not_in_nominal_clump		G	0.8535	G	A	0.06144
COPD	10	97688247	chr10:97688247:C:T	T	C	0.1984	1.022	0.3935	0.901738	164142	328362	effect_is_frequency_minor_allele	not_in_nominal_clump		T	0.8533	T	C	0.1984
COPD	8	123596414	chr8:123596414:C:G	G	C	0.2329	0.9799	0.3935	0.901738	164028	328096	effect_is_frequency_minor_allele	not_in_nominal_clump		G	-0.8532	G	C	0.2329
COPD	15	69853419	chr15:69853419:G:A	A	G	0.2094	1.021	0.3937	0.901738	164227	328486	effect_is_frequency_minor_allele	not_in_nominal_clump		A	0.8529	A	G	0.2094
COPD	4	166435581	chr4:166435581:G:A	G	A	0.1447	1.024	0.3942	0.901738	164237	328482	effect_is_frequency_minor_allele	not_in_nominal_clump		G	0.852	G	A	0.1447
COPD	2	20184092	chr2:20184092:G:T	G	T	0.259	0.9804	0.3943	0.901738	164224	328442	effect_is_frequency_minor_allele	not_in_nominal_clump		G	-0.8518	G	T	0.259
COPD	16	85334969	chr16:85334969:C:A	A	C	0.1648	0.977	0.3949	0.901738	164228	328490	effect_is_frequency_minor_allele	not_in_nominal_clump		A	-0.8508	A	C	0.1648
COPD	12	3757299	chr12:3757299:A:G	A	G	0.3917	1.017	0.3952	0.901738	164175	328332	effect_is_frequency_minor_allele	not_in_nominal_clump		A	0.8502	A	G	0.3917
COPD	20	50431216	chr20:50431216:C:T	T	C	0.3542	0.9822	0.3953	0.901738	164153	328324	effect_is_frequency_minor_allele	not_in_nominal_clump		T	-0.85	T	C	0.3542
COPD	5	159231004	chr5:159231004:A:G	G	A	0.1284	0.9745	0.3955	0.901738	164239	328490	effect_is_frequency_minor_allele	not_in_nominal_clump		G	-0.8497	G	A	0.1284
COPD	17	79799186	chr17:79799186:C:T	T	C	0.07332	0.9671	0.3956	0.901738	164232	328464	effect_is_frequency_minor_allele	not_in_nominal_clump		T	-0.8495	T	C	0.07332
COPD	6	37135046	chr6:37135046:G:A	A	G	0.4497	0.984	0.3957	0.901738	164238	328484	effect_is_frequency_minor_allele	not_in_nominal_clump		A	-0.8494	A	G	0.4497
COPD	10	3104568	chr10:3104568:C:T	C	T	0.3257	0.982	0.3957	0.901738	163819	328066	effect_is_frequency_minor_allele	not_in_nominal_clump		C	-0.8493	C	T	0.3257
COPD	3	175274503	chr3:175274503:T:C	C	T	0.05843	1.031	0.3958	0.901738	164243	328488	effect_is_frequency_minor_allele	not_in_nominal_clump		C	0.8492	C	T	0.05843
COPD	4	119026806	chr4:119026806:AAAG:A	A	AAAG	0.3686	0.9824	0.3958	0.901738	164229	328482	effect_is_frequency_minor_allele	not_in_nominal_clump		A	-0.8491	A	AAAG	0.3686
COPD	11	94740903	chr11:94740903:G:T	T	G	0.08817	1.027	0.3959	0.901738	164221	328442	effect_is_frequency_minor_allele	not_in_nominal_clump		T	0.849	T	G	0.08817
COPD	3	149385326	chr3:149385326:A:G	G	A	0.2954	0.9815	0.3962	0.901738	164224	328462	effect_is_frequency_minor_allele	not_in_nominal_clump		G	-0.8483	G	A	0.2954
COPD	9	108691409	chr9:108691409:C:T	T	C	0.2069	1.021	0.3964	0.901738	164189	328452	effect_is_frequency_minor_allele	not_in_nominal_clump		T	0.848	T	C	0.2069
COPD	4	40576386	chr4:40576386:C:T	T	C	0.1813	0.978	0.3965	0.901738	163838	327880	effect_is_frequency_minor_allele	not_in_nominal_clump		T	-0.8479	T	C	0.1813
COPD	7	121744785	chr7:121744785:T:C	C	T	0.224	0.9796	0.3966	0.901738	164232	328470	effect_is_frequency_minor_allele	not_in_nominal_clump		C	-0.8476	C	T	0.224
COPD	20	17843253	chr20:17843253:G:A	A	G	0.04909	1.037	0.3967	0.901738	164224	328448	effect_is_frequency_minor_allele	not_in_nominal_clump		A	0.8475	A	G	0.04909
COPD	5	56534004	chr5:56534004:G:A	A	G	0.2817	0.9812	0.3967	0.901738	164168	328384	effect_is_frequency_minor_allele	not_in_nominal_clump		A	-0.8476	A	G	0.2817
COPD	22	46549087	chr22:46549087:T:C	T	C	0.05625	0.9637	0.3968	0.901738	162353	325032	effect_is_frequency_minor_allele	not_in_nominal_clump		T	-0.8473	T	C	0.05625
COPD	2	20105138	chr2:20105138:G:T	T	G	0.3676	1.017	0.3969	0.901738	164167	328438	effect_is_frequency_minor_allele	not_in_nominal_clump		T	0.8471	T	G	0.3676
COPD	13	24671237	chr13:24671237:T:A	A	T	0.1011	0.9715	0.397	0.901738	164164	328342	effect_is_frequency_minor_allele	not_in_nominal_clump		A	-0.847	A	T	0.1011
COPD	8	22168131	chr8:22168131:G:A	G	A	0.2427	1.02	0.397	0.901738	164237	328486	effect_is_frequency_minor_allele	not_in_nominal_clump		G	0.8469	G	A	0.2427
COPD	1	51800570	chr1:51800570:G:A	A	G	0.4757	0.9835	0.397	0.901738	164228	328484	effect_is_frequency_minor_allele	not_in_nominal_clump		A	-0.8469	A	G	0.4757
COPD	7	33986949	chr7:33986949:C:T	T	C	0.2247	1.02	0.3972	0.901738	164240	328490	effect_is_frequency_minor_allele	not_in_nominal_clump		T	0.8466	T	C	0.2247
COPD	2	240369088	chr2:240369088:G:A	A	G	0.2772	1.019	0.3973	0.901738	164214	328486	effect_is_frequency_minor_allele	not_in_nominal_clump		A	0.8465	A	G	0.2772
COPD	21	39639279	chr21:39639279:G:C	C	G	0.06446	1.035	0.3977	0.901738	164182	328406	effect_is_frequency_minor_allele	not_in_nominal_clump		C	0.8457	C	G	0.06446
COPD	5	132497907	chr5:132497907:C:T	T	C	0.2789	0.9816	0.3977	0.901738	163768	327708	effect_is_frequency_minor_allele	not_in_nominal_clump		T	-0.8458	T	C	0.2789
COPD	5	52801055	chr5:52801055:C:A	C	A	0.09353	0.9711	0.3978	0.901738	164218	328424	effect_is_frequency_minor_allele	not_in_nominal_clump		C	-0.8456	C	A	0.09353
COPD	7	12211559	chr7:12211559:G:A	A	G	0.1367	0.9758	0.398	0.901738	163912	328190	effect_is_frequency_minor_allele	not_in_nominal_clump		A	-0.8452	A	G	0.1367
COPD	1	115839697	chr1:115839697:A:G	A	G	0.199	1.019	0.398	0.901738	163815	327910	effect_is_frequency_minor_allele	not_in_nominal_clump		A	0.8452	A	G	0.199
COPD	5	72459366	chr5:72459366:G:A	A	G	0.4012	1.017	0.398	0.901738	164180	328406	effect_is_frequency_minor_allele	not_in_nominal_clump		A	0.8451	A	G	0.4012
COPD	19	49055522	chr19:49055522:G:C	C	G	0.1969	1.022	0.3981	0.901738	163154	326750	effect_is_frequency_minor_allele	not_in_nominal_clump		C	0.845	C	G	0.1969
COPD	5	35852209	chr5:35852209:G:A	A	G	0.2446	1.02	0.3983	0.901738	164200	328420	effect_is_frequency_minor_allele	not_in_nominal_clump		A	0.8447	A	G	0.2446
COPD	11	69122311	chr11:69122311:A:G	G	A	0.3658	1.017	0.3983	0.901738	164145	328354	effect_is_frequency_minor_allele	not_in_nominal_clump		G	0.8447	G	A	0.3658
COPD	9	81558571	chr9:81558571:G:A	A	G	0.3054	0.9816	0.3983	0.901738	164199	328450	effect_is_frequency_minor_allele	not_in_nominal_clump		A	-0.8446	A	G	0.3054
COPD	6	56714550	chr6:56714550:A:C	C	A	0.2273	1.019	0.3986	0.901738	164217	328442	effect_is_frequency_minor_allele	not_in_nominal_clump		C	0.8442	C	A	0.2273
COPD	18	76572958	chr18:76572958:A:G	A	G	0.2235	0.9797	0.3986	0.901738	164230	328478	effect_is_frequency_minor_allele	not_in_nominal_clump		A	-0.8442	A	G	0.2235
COPD	8	42140176	chr8:42140176:C:T	T	C	0.216	1.019	0.3987	0.901738	161956	325072	effect_is_frequency_minor_allele	not_in_nominal_clump		T	0.8439	T	C	0.216
COPD	17	2352390	chr17:2352390:C:T	T	C	0.07019	0.9688	0.3987	0.901738	162975	326412	effect_is_frequency_minor_allele	not_in_nominal_clump		T	-0.8439	T	C	0.07019
COPD	2	118088881	chr2:118088881:G:C	C	G	0.271	0.9813	0.3987	0.901738	164162	328332	effect_is_frequency_minor_allele	not_in_nominal_clump		C	-0.844	C	G	0.271
COPD	6	10383062	chr6:10383062:T:C	T	C	0.228	1.02	0.3988	0.901738	164227	328466	effect_is_frequency_minor_allele	not_in_nominal_clump		T	0.8437	T	C	0.228
COPD	5	151094113	chr5:151094113:A:G	G	A	0.3848	0.983	0.3989	0.901738	164237	328482	effect_is_frequency_minor_allele	not_in_nominal_clump		G	-0.8435	G	A	0.3848
COPD	15	71274669	chr15:71274669:A:G	G	A	0.166	0.9773	0.399	0.901738	164241	328490	effect_is_frequency_minor_allele	not_in_nominal_clump		G	-0.8434	G	A	0.166
COPD	19	5705478	chr19:5705478:G:T	T	G	0.06323	1.035	0.3993	0.901738	162942	326282	effect_is_frequency_minor_allele	not_in_nominal_clump		T	0.8429	T	G	0.06323
COPD	8	125557540	chr8:125557540:A:G	G	A	0.3691	0.9829	0.3993	0.901738	164219	328442	effect_is_frequency_minor_allele	not_in_nominal_clump		G	-0.8428	G	A	0.3691
COPD	12	14260997	chr12:14260997:G:C	C	G	0.2912	1.018	0.3993	0.901738	164117	328268	effect_is_frequency_minor_allele	not_in_nominal_clump		C	0.8429	C	G	0.2912
COPD	12	12820486	chr12:12820486:A:G	G	A	0.1231	1.026	0.3996	0.901738	164235	328472	effect_is_frequency_minor_allele	not_in_nominal_clump		G	0.8423	G	A	0.1231
COPD	7	80942148	chr7:80942148:C:T	C	T	0.08906	0.9704	0.3997	0.901738	164147	328290	effect_is_frequency_minor_allele	not_in_nominal_clump		C	-0.8422	C	T	0.08906
COPD	13	44435396	chr13:44435396:C:A	A	C	0.08243	0.9693	0.3997	0.901738	164237	328476	effect_is_frequency_minor_allele	not_in_nominal_clump		A	-0.8422	A	C	0.08243
COPD	11	129378021	chr11:129378021:A:T	A	T	0.1268	1.025	0.3999	0.901738	164061	328132	effect_is_frequency_minor_allele	not_in_nominal_clump		A	0.8418	A	T	0.1268
COPD	19	4342850	chr19:4342850:T:G	G	T	0.383	1.018	0.4001	0.901738	164223	328476	effect_is_frequency_minor_allele	not_in_nominal_clump		G	0.8414	G	T	0.383
COPD	8	23762187	chr8:23762187:G:A	A	G	0.06654	0.9656	0.4003	0.901738	164089	328172	effect_is_frequency_minor_allele	not_in_nominal_clump		A	-0.8411	A	G	0.06654
COPD	7	129969841	chr7:129969841:C:T	T	C	0.1644	0.9776	0.4005	0.901738	164236	328488	effect_is_frequency_minor_allele	not_in_nominal_clump		T	-0.8407	T	C	0.1644
COPD	1	230825380	chr1:230825380:G:A	A	G	0.05359	0.9625	0.4005	0.901738	164230	328460	effect_is_frequency_minor_allele	not_in_nominal_clump		A	-0.8407	A	G	0.05359
COPD	2	120343260	chr2:120343260:C:T	T	C	0.08135	0.9709	0.4008	0.901738	163089	326784	effect_is_frequency_minor_allele	not_in_nominal_clump		T	-0.8402	T	C	0.08135
COPD	2	127219542	chr2:127219542:T:C	T	C	0.3115	1.018	0.4009	0.901738	161963	324432	effect_is_frequency_minor_allele	not_in_nominal_clump		T	0.84	T	C	0.3115
COPD	17	952090	chr17:952090:T:C	C	T	0.05891	0.9642	0.4009	0.901738	164195	328412	effect_is_frequency_minor_allele	not_in_nominal_clump		C	-0.84	C	T	0.05891
COPD	18	76573203	chr18:76573203:C:T	T	C	0.2272	1.02	0.401	0.901738	164232	328466	effect_is_frequency_minor_allele	not_in_nominal_clump		T	0.8399	T	C	0.2272
COPD	15	62978379	chr15:62978379:G:C	C	G	0.06805	0.966	0.4015	0.902533	164207	328424	effect_is_frequency_minor_allele	not_in_nominal_clump		C	-0.839	C	G	0.06805
COPD	1	17212457	chr1:17212457:C:T	C	T	0.2109	0.9796	0.4017	0.902654	164174	328378	effect_is_frequency_minor_allele	not_in_nominal_clump		C	-0.8386	C	T	0.2109
COPD	16	79848028	chr16:79848028:G:A	G	A	0.05744	1.033	0.4026	0.902927	164241	328486	effect_is_frequency_minor_allele	not_in_nominal_clump		G	0.8369	G	A	0.05744
COPD	22	46337221	chr22:46337221:T:G	G	T	0.2363	1.018	0.4026	0.902927	164207	328488	effect_is_frequency_minor_allele	not_in_nominal_clump		G	0.8369	G	T	0.2363
COPD	9	83166794	chr9:83166794:G:T	T	G	0.3288	0.9822	0.4026	0.902927	164197	328456	effect_is_frequency_minor_allele	not_in_nominal_clump		T	-0.837	T	G	0.3288
COPD	12	1497788	chr12:1497788:A:G	G	A	0.3584	0.9826	0.4027	0.902927	164219	328462	effect_is_frequency_minor_allele	not_in_nominal_clump		G	-0.8368	G	A	0.3584
COPD	2	29116127	chr2:29116127:A:T	T	A	0.164	0.9774	0.4027	0.902927	164211	328434	effect_is_frequency_minor_allele	not_in_nominal_clump		T	-0.8367	T	A	0.164
COPD	16	84994356	chr16:84994356:T:C	C	T	0.06394	1.035	0.4027	0.902927	164231	328464	effect_is_frequency_minor_allele	not_in_nominal_clump		C	0.8368	C	T	0.06394
COPD	17	72299891	chr17:72299891:A:G	A	G	0.2093	1.021	0.4031	0.903302	164215	328444	effect_is_frequency_minor_allele	not_in_nominal_clump		A	0.836	A	G	0.2093
COPD	1	15090750	chr1:15090750:A:T	T	A	0.09771	0.9721	0.4032	0.903302	164146	328382	effect_is_frequency_minor_allele	not_in_nominal_clump		T	-0.8359	T	A	0.09771
COPD	18	37443822	chr18:37443822:C:T	T	C	0.2867	0.9819	0.4034	0.903302	164243	328492	effect_is_frequency_minor_allele	not_in_nominal_clump		T	-0.8356	T	C	0.2867
COPD	22	44538107	chr22:44538107:C:T	T	C	0.1048	1.026	0.4035	0.903302	164228	328472	effect_is_frequency_minor_allele	not_in_nominal_clump		T	0.8354	T	C	0.1048
COPD	11	57499839	chr11:57499839:C:A	C	A	0.2312	0.9802	0.4036	0.903302	164231	328448	effect_is_frequency_minor_allele	not_in_nominal_clump		C	-0.8353	C	A	0.2312
COPD	15	89751967	chr15:89751967:T:C	C	T	0.2586	1.019	0.4039	0.903542	164231	328478	effect_is_frequency_minor_allele	not_in_nominal_clump		C	0.8347	C	T	0.2586
COPD	10	33236908	chr10:33236908:T:C	T	C	0.4065	0.9834	0.404	0.903542	164220	328482	effect_is_frequency_minor_allele	not_in_nominal_clump		T	-0.8345	T	C	0.4065
COPD	3	197487232	chr3:197487232:G:C	G	C	0.2052	1.019	0.4047	0.904228	163984	328114	effect_is_frequency_minor_allele	not_in_nominal_clump		G	0.8332	G	C	0.2052
COPD	19	3054532	chr19:3054532:T:C	C	T	0.4334	1.017	0.4049	0.904228	164243	328488	effect_is_frequency_minor_allele	not_in_nominal_clump		C	0.8329	C	T	0.4334
COPD	21	36320209	chr21:36320209:C:T	T	C	0.1065	1.028	0.405	0.904228	163088	327108	effect_is_frequency_minor_allele	not_in_nominal_clump		T	0.8327	T	C	0.1065
COPD	5	134904545	chr5:134904545:T:C	T	C	0.3888	0.983	0.4053	0.904228	164224	328448	effect_is_frequency_minor_allele	not_in_nominal_clump		T	-0.8321	T	C	0.3888
COPD	15	40344597	chr15:40344597:C:T	C	T	0.4097	1.017	0.4054	0.904228	163527	327476	effect_is_frequency_minor_allele	not_in_nominal_clump		C	0.8321	C	T	0.4097
COPD	7	46568455	chr7:46568455:C:T	T	C	0.0532	0.9626	0.4055	0.904228	164218	328450	effect_is_frequency_minor_allele	not_in_nominal_clump		T	-0.8318	T	C	0.0532
COPD	6	95577570	chr6:95577570:A:G	G	A	0.435	0.9834	0.4057	0.904228	164192	328414	effect_is_frequency_minor_allele	not_in_nominal_clump		G	-0.8315	G	A	0.435
COPD	10	69087562	chr10:69087562:A:G	A	G	0.2101	1.019	0.4057	0.904228	164232	328470	effect_is_frequency_minor_allele	not_in_nominal_clump		A	0.8315	A	G	0.2101
COPD	14	104690073	chr14:104690073:G:A	A	G	0.2214	1.02	0.4059	0.904228	164187	328386	effect_is_frequency_minor_allele	not_in_nominal_clump		A	0.8311	A	G	0.2214
COPD	12	1496886	chr12:1496886:C:T	T	C	0.1657	1.023	0.4059	0.904228	164232	328476	effect_is_frequency_minor_allele	not_in_nominal_clump		T	0.8311	T	C	0.1657
COPD	9	87337848	chr9:87337848:A:G	G	A	0.4136	0.9831	0.4063	0.904228	164024	328246	effect_is_frequency_minor_allele	not_in_nominal_clump		G	-0.8305	G	A	0.4136
COPD	9	120572167	chr9:120572167:T:C	C	T	0.1345	1.025	0.4064	0.904228	164223	328460	effect_is_frequency_minor_allele	not_in_nominal_clump		C	0.8303	C	T	0.1345
COPD	20	53162976	chr20:53162976:A:C	C	A	0.09692	0.972	0.4066	0.904228	164051	328132	effect_is_frequency_minor_allele	not_in_nominal_clump		C	-0.8299	C	A	0.09692
COPD	15	39189749	chr15:39189749:T:C	C	T	0.1326	0.9753	0.4067	0.904228	164213	328436	effect_is_frequency_minor_allele	not_in_nominal_clump		C	-0.8298	C	T	0.1326
COPD	15	62897836	chr15:62897836:T:G	G	T	0.3473	1.017	0.4067	0.904228	164152	328360	effect_is_frequency_minor_allele	not_in_nominal_clump		G	0.8298	G	T	0.3473
COPD	10	75465995	chr10:75465995:A:G	G	A	0.1364	0.9756	0.4067	0.904228	164216	328428	effect_is_frequency_minor_allele	not_in_nominal_clump		G	-0.8296	G	A	0.1364
COPD	10	31101186	chr10:31101186:G:A	A	G	0.06912	1.033	0.4068	0.904228	164030	328148	effect_is_frequency_minor_allele	not_in_nominal_clump		A	0.8295	A	G	0.06912
COPD	12	1496108	chr12:1496108:C:T	C	T	0.4683	1.016	0.4073	0.904909	163493	327224	effect_is_frequency_minor_allele	not_in_nominal_clump		C	0.8287	C	T	0.4683
COPD	5	72459135	chr5:72459135:T:C	C	T	0.2286	1.02	0.4074	0.904909	164141	328292	effect_is_frequency_minor_allele	not_in_nominal_clump		C	0.8285	C	T	0.2286
COPD	10	101001701	chr10:101001701:A:G	G	A	0.2739	1.019	0.4077	0.905042	159766	320980	effect_is_frequency_minor_allele	not_in_nominal_clump		G	0.8279	G	A	0.2739
COPD	5	170751723	chr5:170751723:C:T	T	C	0.2982	1.018	0.4079	0.905042	164205	328448	effect_is_frequency_minor_allele	not_in_nominal_clump		T	0.8275	T	C	0.2982
COPD	10	88950832	chr10:88950832:T:C	C	T	0.08481	0.9735	0.4079	0.905042	164234	328472	effect_is_frequency_minor_allele	not_in_nominal_clump		C	-0.8276	C	T	0.08481
COPD	4	169070007	chr4:169070007:A:G	G	A	0.4277	1.016	0.4083	0.905278	164195	328466	effect_is_frequency_minor_allele	not_in_nominal_clump		G	0.8268	G	A	0.4277
COPD	15	88334267	chr15:88334267:A:G	G	A	0.07209	0.9693	0.4083	0.905278	164236	328482	effect_is_frequency_minor_allele	not_in_nominal_clump		G	-0.8268	G	A	0.07209
COPD	5	400330	chr5:400330:A:G	G	A	0.2926	1.016	0.4093	0.906427	164231	328480	effect_is_frequency_minor_allele	not_in_nominal_clump		G	0.8251	G	A	0.2926
COPD	1	8224437	chr1:8224437:G:A	A	G	0.1852	1.022	0.4093	0.906427	164183	328386	effect_is_frequency_minor_allele	not_in_nominal_clump		A	0.8252	A	G	0.1852
COPD	6	163312454	chr6:163312454:C:A	A	C	0.1205	0.9746	0.4098	0.906427	164227	328458	effect_is_frequency_minor_allele	not_in_nominal_clump		A	-0.8243	A	C	0.1205
COPD	1	20697662	chr1:20697662:C:T	T	C	0.0709	0.968	0.41	0.906427	164227	328452	effect_is_frequency_minor_allele	not_in_nominal_clump		T	-0.824	T	C	0.0709
COPD	16	4946074	chr16:4946074:A:C	C	A	0.06918	0.9672	0.41	0.906427	164241	328484	effect_is_frequency_minor_allele	not_in_nominal_clump		C	-0.8239	C	A	0.06918
COPD	19	38659559	chr19:38659559:A:G	G	A	0.1639	0.9777	0.4102	0.906427	164209	328422	effect_is_frequency_minor_allele	not_in_nominal_clump		G	-0.8235	G	A	0.1639
COPD	1	168843160	chr1:168843160:C:G	G	C	0.06031	1.035	0.4105	0.906427	164218	328440	effect_is_frequency_minor_allele	not_in_nominal_clump		G	0.8229	G	C	0.06031
COPD	14	70010791	chr14:70010791:C:T	T	C	0.1784	1.021	0.4105	0.906427	164145	328320	effect_is_frequency_minor_allele	not_in_nominal_clump		T	0.823	T	C	0.1784
COPD	8	128555832	chr8:128555832:C:T	C	T	0.3134	1.017	0.4107	0.906427	164119	328224	effect_is_frequency_minor_allele	not_in_nominal_clump		C	0.8226	C	T	0.3134
COPD	12	26114644	chr12:26114644:A:G	G	A	0.05041	1.037	0.4108	0.906427	162958	326070	effect_is_frequency_minor_allele	not_in_nominal_clump		G	0.8225	G	A	0.05041
COPD	4	80237067	chr4:80237067:A:G	G	A	0.442	1.016	0.411	0.906427	164229	328482	effect_is_frequency_minor_allele	not_in_nominal_clump		G	0.8222	G	A	0.442
COPD	1	203154579	chr1:203154579:G:C	C	G	0.05288	0.9623	0.411	0.906427	164231	328466	effect_is_frequency_minor_allele	not_in_nominal_clump		C	-0.8221	C	G	0.05288
COPD	11	61162404	chr11:61162404:A:G	G	A	0.04941	0.9668	0.4111	0.906427	164240	328484	effect_is_frequency_minor_allele	not_in_nominal_clump		G	-0.822	G	A	0.04941
COPD	6	26537573	chr6:26537573:G:A	A	G	0.1157	0.9748	0.4116	0.906427	164113	328250	effect_is_frequency_minor_allele	not_in_nominal_clump		A	-0.8212	A	G	0.1157
COPD	6	90407369	chr6:90407369:C:T	T	C	0.1226	0.9752	0.4116	0.906427	164193	328376	effect_is_frequency_minor_allele	not_in_nominal_clump		T	-0.8211	T	C	0.1226
COPD	18	55228187	chr18:55228187:G:A	A	G	0.0766	0.9695	0.4117	0.906427	164234	328466	effect_is_frequency_minor_allele	not_in_nominal_clump		A	-0.8208	A	G	0.0766
COPD	5	172104414	chr5:172104414:G:A	A	G	0.09805	0.9719	0.412	0.906427	163790	327734	effect_is_frequency_minor_allele	not_in_nominal_clump		A	-0.8204	A	G	0.09805
COPD	1	244369635	chr1:244369635:C:T	C	T	0.3002	1.018	0.412	0.906427	164240	328486	effect_is_frequency_minor_allele	not_in_nominal_clump		C	0.8203	C	T	0.3002
COPD	9	81499352	chr9:81499352:T:C	C	T	0.05695	1.036	0.4123	0.906427	164243	328490	effect_is_frequency_minor_allele	not_in_nominal_clump		C	0.8198	C	T	0.05695
COPD	3	143600602	chr3:143600602:A:G	G	A	0.2189	1.019	0.4125	0.906427	163743	327536	effect_is_frequency_minor_allele	not_in_nominal_clump		G	0.8195	G	A	0.2189
COPD	2	55694647	chr2:55694647:G:C	C	G	0.4781	0.9838	0.4127	0.906427	163643	327444	effect_is_frequency_minor_allele	not_in_nominal_clump		C	-0.8192	C	G	0.4781
COPD	3	139300013	chr3:139300013:A:G	G	A	0.09163	0.9724	0.4127	0.906427	164234	328468	effect_is_frequency_minor_allele	not_in_nominal_clump		G	-0.8191	G	A	0.09163
COPD	3	156726594	chr3:156726594:T:C	C	T	0.3977	0.9834	0.4127	0.906427	164197	328422	effect_is_frequency_minor_allele	not_in_nominal_clump		C	-0.8191	C	T	0.3977
COPD	1	8122475	chr1:8122475:G:T	G	T	0.4284	1.016	0.413	0.906427	164152	328374	effect_is_frequency_minor_allele	not_in_nominal_clump		G	0.8187	G	T	0.4284
COPD	14	75255793	chr14:75255793:G:A	G	A	0.3131	1.016	0.4132	0.906427	164216	328474	effect_is_frequency_minor_allele	not_in_nominal_clump		G	0.8183	G	A	0.3131
COPD	6	14734898	chr6:14734898:A:T	T	A	0.2133	1.02	0.4133	0.906427	164215	328424	effect_is_frequency_minor_allele	not_in_nominal_clump		T	0.8181	T	A	0.2133
COPD	21	42525090	chr21:42525090:C:T	T	C	0.0575	0.9638	0.4136	0.906427	162774	326110	effect_is_frequency_minor_allele	not_in_nominal_clump		T	-0.8176	T	C	0.0575
COPD	3	186827139	chr3:186827139:A:G	A	G	0.128	1.025	0.4137	0.906427	163132	326656	effect_is_frequency_minor_allele	not_in_nominal_clump		A	0.8174	A	G	0.128
COPD	17	31580591	chr17:31580591:G:A	A	G	0.05987	1.035	0.4138	0.906427	164236	328466	effect_is_frequency_minor_allele	not_in_nominal_clump		A	0.8172	A	G	0.05987
COPD	6	30763553	chr6:30763553:C:T	T	C	0.08112	1.028	0.4141	0.906427	164244	328484	effect_is_frequency_minor_allele	not_in_nominal_clump		T	0.8166	T	C	0.08112
COPD	3	45595947	chr3:45595947:T:C	T	C	0.3474	0.983	0.4142	0.906427	164035	328138	effect_is_frequency_minor_allele	not_in_nominal_clump		T	-0.8165	T	C	0.3474
COPD	8	6708241	chr8:6708241:C:A	A	C	0.0757	0.9686	0.4143	0.906427	164165	328416	effect_is_frequency_minor_allele	not_in_nominal_clump		A	-0.8163	A	C	0.0757
COPD	7	46162897	chr7:46162897:G:A	A	G	0.1553	0.978	0.4144	0.906427	164174	328362	effect_is_frequency_minor_allele	not_in_nominal_clump		A	-0.8161	A	G	0.1553
COPD	6	80457235	chr6:80457235:C:G	C	G	0.07718	0.9697	0.4149	0.906427	164237	328482	effect_is_frequency_minor_allele	not_in_nominal_clump		C	-0.8153	C	G	0.07718
COPD	17	80789780	chr17:80789780:G:A	A	G	0.2268	0.9805	0.4151	0.906427	164150	328428	effect_is_frequency_minor_allele	not_in_nominal_clump		A	-0.8149	A	G	0.2268
COPD	22	50015571	chr22:50015571:G:A	A	G	0.1545	0.9773	0.4152	0.906427	164037	328202	effect_is_frequency_minor_allele	not_in_nominal_clump		A	-0.8148	A	G	0.1545
COPD	2	28448181	chr2:28448181:A:G	A	G	0.4375	0.9837	0.4153	0.906427	164141	328316	effect_is_frequency_minor_allele	not_in_nominal_clump		A	-0.8146	A	G	0.4375
COPD	10	69385479	chr10:69385479:A:G	A	G	0.4483	0.9836	0.4153	0.906427	164066	328214	effect_is_frequency_minor_allele	not_in_nominal_clump		A	-0.8145	A	G	0.4483
COPD	19	14525807	chr19:14525807:A:G	G	A	0.1632	1.022	0.4155	0.906427	164235	328478	effect_is_frequency_minor_allele	not_in_nominal_clump		G	0.8142	G	A	0.1632
COPD	11	74670674	chr11:74670674:G:A	A	G	0.2191	1.02	0.4156	0.906427	164238	328482	effect_is_frequency_minor_allele	not_in_nominal_clump		A	0.8141	A	G	0.2191
COPD	6	157953363	chr6:157953363:T:C	T	C	0.4399	1.017	0.4157	0.906427	160084	320570	effect_is_frequency_minor_allele	not_in_nominal_clump		T	0.8139	T	C	0.4399
COPD	11	47947600	chr11:47947600:T:C	T	C	0.3951	1.016	0.416	0.906427	164218	328452	effect_is_frequency_minor_allele	not_in_nominal_clump		T	0.8133	T	C	0.3951
COPD	3	15645269	chr3:15645269:T:C	C	T	0.1013	1.027	0.416	0.906427	164241	328482	effect_is_frequency_minor_allele	not_in_nominal_clump		C	0.8134	C	T	0.1013
COPD	1	151281565	chr1:151281565:T:C	T	C	0.2187	1.02	0.4161	0.906427	164228	328482	effect_is_frequency_minor_allele	not_in_nominal_clump		T	0.8131	T	C	0.2187
COPD	19	2621195	chr19:2621195:A:G	G	A	0.1236	1.022	0.4162	0.906427	164011	328014	effect_is_frequency_minor_allele	not_in_nominal_clump		G	0.8131	G	A	0.1236
COPD	15	98855101	chr15:98855101:C:T	T	C	0.08124	1.029	0.4162	0.906427	164231	328470	effect_is_frequency_minor_allele	not_in_nominal_clump		T	0.8131	T	C	0.08124
COPD	6	2797249	chr6:2797249:C:T	T	C	0.09967	0.9724	0.4162	0.906427	164134	328342	effect_is_frequency_minor_allele	not_in_nominal_clump		T	-0.8131	T	C	0.09967
COPD	2	217223723	chr2:217223723:A:G	G	A	0.2305	1.019	0.4162	0.906427	164231	328474	effect_is_frequency_minor_allele	not_in_nominal_clump		G	0.8131	G	A	0.2305
COPD	18	48548678	chr18:48548678:G:A	G	A	0.2755	0.9826	0.4164	0.906427	164223	328470	effect_is_frequency_minor_allele	not_in_nominal_clump		G	-0.8127	G	A	0.2755
COPD	6	30827231	chr6:30827231:C:T	T	C	0.1957	1.02	0.4168	0.906427	164140	328290	effect_is_frequency_minor_allele	not_in_nominal_clump		T	0.812	T	C	0.1957
COPD	4	139557324	chr4:139557324:T:C	C	T	0.3343	1.017	0.4168	0.906427	164215	328416	effect_is_frequency_minor_allele	not_in_nominal_clump		C	0.8119	C	T	0.3343
COPD	7	77326930	chr7:77326930:T:G	G	T	0.07926	0.9698	0.4169	0.906427	164166	328354	effect_is_frequency_minor_allele	not_in_nominal_clump		G	-0.8118	G	T	0.07926
COPD	7	77329013	chr7:77329013:T:A	A	T	0.07943	0.9698	0.417	0.906427	164187	328378	effect_is_frequency_minor_allele	not_in_nominal_clump		A	-0.8116	A	T	0.07943
COPD	22	37547425	chr22:37547425:C:G	G	C	0.09914	1.027	0.417	0.906427	164240	328480	effect_is_frequency_minor_allele	not_in_nominal_clump		G	0.8116	G	C	0.09914
COPD	7	155229953	chr7:155229953:A:C	C	A	0.152	0.9773	0.418	0.906427	164235	328478	effect_is_frequency_minor_allele	not_in_nominal_clump		C	-0.8099	C	A	0.152
COPD	19	49453634	chr19:49453634:T:G	G	T	0.2913	0.9823	0.4181	0.906427	163152	327152	effect_is_frequency_minor_allele	not_in_nominal_clump		G	-0.8097	G	T	0.2913
COPD	6	30123043	chr6:30123043:T:C	C	T	0.2077	1.02	0.4183	0.906427	164219	328446	effect_is_frequency_minor_allele	not_in_nominal_clump		C	0.8093	C	T	0.2077
COPD	22	36397147	chr22:36397147:A:T	T	A	0.08697	1.028	0.4183	0.906427	163432	327034	effect_is_frequency_minor_allele	not_in_nominal_clump		T	0.8094	T	A	0.08697
COPD	6	41804126	chr6:41804126:T:C	C	T	0.04966	0.964	0.4187	0.906427	164120	328276	effect_is_frequency_minor_allele	not_in_nominal_clump		C	-0.8086	C	T	0.04966
COPD	11	130477295	chr11:130477295:G:T	T	G	0.3679	1.017	0.4187	0.906427	164118	328302	effect_is_frequency_minor_allele	not_in_nominal_clump		T	0.8087	T	G	0.3679
COPD	19	55547371	chr19:55547371:A:G	G	A	0.1939	0.9796	0.4192	0.906427	162435	325892	effect_is_frequency_minor_allele	not_in_nominal_clump		G	-0.8079	G	A	0.1939
COPD	8	133357140	chr8:133357140:G:A	G	A	0.2919	1.018	0.4192	0.906427	164234	328484	effect_is_frequency_minor_allele	not_in_nominal_clump		G	0.8078	G	A	0.2919
COPD	11	65493175	chr11:65493175:A:G	G	A	0.4274	1.016	0.4194	0.906427	164211	328446	effect_is_frequency_minor_allele	not_in_nominal_clump		G	0.8074	G	A	0.4274
COPD	11	69972311	chr11:69972311:G:A	A	G	0.06012	0.966	0.4199	0.906427	164204	328430	effect_is_frequency_minor_allele	not_in_nominal_clump		A	-0.8066	A	G	0.06012
COPD	15	88384037	chr15:88384037:C:T	T	C	0.139	1.02	0.42	0.906427	164234	328488	effect_is_frequency_minor_allele	not_in_nominal_clump		T	0.8063	T	C	0.139
COPD	10	32139187	chr10:32139187:T:C	T	C	0.2684	1.018	0.4201	0.906427	164187	328404	effect_is_frequency_minor_allele	not_in_nominal_clump		T	0.8063	T	C	0.2684
COPD	21	41728097	chr21:41728097:G:A	A	G	0.3019	0.9823	0.4203	0.906427	161021	323082	effect_is_frequency_minor_allele	not_in_nominal_clump		A	-0.8059	A	G	0.3019
COPD	3	157088642	chr3:157088642:T:C	C	T	0.2325	0.9812	0.4205	0.906427	164223	328460	effect_is_frequency_minor_allele	not_in_nominal_clump		C	-0.8056	C	T	0.2325
COPD	14	32473684	chr14:32473684:G:A	A	G	0.1648	0.9783	0.4206	0.906427	164243	328490	effect_is_frequency_minor_allele	not_in_nominal_clump		A	-0.8054	A	G	0.1648
COPD	7	77338247	chr7:77338247:C:T	T	C	0.07923	0.97	0.4206	0.906427	164215	328450	effect_is_frequency_minor_allele	not_in_nominal_clump		T	-0.8055	T	C	0.07923
COPD	13	44322669	chr13:44322669:C:T	T	C	0.3399	1.017	0.4206	0.906427	164175	328360	effect_is_frequency_minor_allele	not_in_nominal_clump		T	0.8053	T	C	0.3399
COPD	2	38116469	chr2:38116469:T:G	G	T	0.08384	1.028	0.4207	0.906427	164165	328334	effect_is_frequency_minor_allele	not_in_nominal_clump		G	0.8052	G	T	0.08384
COPD	21	38804769	chr21:38804769:C:T	T	C	0.3014	1.017	0.4209	0.906427	164228	328482	effect_is_frequency_minor_allele	not_in_nominal_clump		T	0.8048	T	C	0.3014
COPD	3	139302297	chr3:139302297:T:C	T	C	0.3232	0.9832	0.421	0.906427	164161	328376	effect_is_frequency_minor_allele	not_in_nominal_clump		T	-0.8047	T	C	0.3232
COPD	19	17679089	chr19:17679089:T:C	C	T	0.2889	1.017	0.421	0.906427	163461	327068	effect_is_frequency_minor_allele	not_in_nominal_clump		C	0.8046	C	T	0.2889
COPD	8	32230090	chr8:32230090:T:C	T	C	0.06728	1.033	0.421	0.906427	164229	328472	effect_is_frequency_minor_allele	not_in_nominal_clump		T	0.8046	T	C	0.06728
COPD	17	35089541	chr17:35089541:A:G	G	A	0.05958	1.03	0.4211	0.906427	161992	325134	effect_is_frequency_minor_allele	not_in_nominal_clump		G	0.8046	G	A	0.05958
COPD	2	215312057	chr2:215312057:C:T	T	C	0.1306	1.024	0.4211	0.906427	161162	323674	effect_is_frequency_minor_allele	not_in_nominal_clump		T	0.8045	T	C	0.1306
COPD	6	139030056	chr6:139030056:A:C	C	A	0.1025	0.9733	0.4212	0.906427	164230	328482	effect_is_frequency_minor_allele	not_in_nominal_clump		C	-0.8043	C	A	0.1025
COPD	9	109307882	chr9:109307882:G:T	T	G	0.1406	0.9772	0.4213	0.906427	164213	328450	effect_is_frequency_minor_allele	not_in_nominal_clump		T	-0.8042	T	G	0.1406
COPD	8	119205022	chr8:119205022:T:C	C	T	0.07328	1.03	0.4214	0.906427	164206	328408	effect_is_frequency_minor_allele	not_in_nominal_clump		C	0.804	C	T	0.07328
COPD	8	124627727	chr8:124627727:C:G	G	C	0.355	0.9837	0.4215	0.906427	164227	328472	effect_is_frequency_minor_allele	not_in_nominal_clump		G	-0.8039	G	C	0.355
COPD	8	60654096	chr8:60654096:A:G	A	G	0.3777	0.9841	0.4219	0.906427	164115	328286	effect_is_frequency_minor_allele	not_in_nominal_clump		A	-0.803	A	G	0.3777
COPD	2	120231958	chr2:120231958:G:A	A	G	0.2721	0.982	0.4219	0.906427	163898	327884	effect_is_frequency_minor_allele	not_in_nominal_clump		A	-0.8031	A	G	0.2721
COPD	8	11877109	chr8:11877109:T:C	C	T	0.272	1.018	0.4219	0.906427	164215	328450	effect_is_frequency_minor_allele	not_in_nominal_clump		C	0.8031	C	T	0.272
COPD	1	230105407	chr1:230105407:G:C	C	G	0.4739	1.016	0.422	0.906427	164124	328330	effect_is_frequency_minor_allele	not_in_nominal_clump		C	0.803	C	G	0.4739
COPD	17	68318686	chr17:68318686:C:T	C	T	0.4668	1.015	0.422	0.906427	164226	328462	effect_is_frequency_minor_allele	not_in_nominal_clump		C	0.8029	C	T	0.4668
COPD	11	71270001	chr11:71270001:C:T	T	C	0.06659	1.029	0.4222	0.906427	163998	328122	effect_is_frequency_minor_allele	not_in_nominal_clump		T	0.8027	T	C	0.06659
COPD	8	39939952	chr8:39939952:G:C	G	C	0.1765	0.9799	0.4223	0.906427	164173	328384	effect_is_frequency_minor_allele	not_in_nominal_clump		G	-0.8024	G	C	0.1765
COPD	17	215841	chr17:215841:C:T	T	C	0.4424	1.016	0.4223	0.906427	161509	323596	effect_is_frequency_minor_allele	not_in_nominal_clump		T	0.8024	T	C	0.4424
COPD	17	69327469	chr17:69327469:C:G	G	C	0.1177	1.025	0.4225	0.906427	163662	327718	effect_is_frequency_minor_allele	not_in_nominal_clump		G	0.8021	G	C	0.1177
COPD	1	42735545	chr1:42735545:A:C	A	C	0.4425	1.016	0.423	0.906427	163951	328102	effect_is_frequency_minor_allele	not_in_nominal_clump		A	0.8012	A	C	0.4425
COPD	19	3366936	chr19:3366936:G:A	A	G	0.08572	0.9711	0.423	0.906427	161769	324856	effect_is_frequency_minor_allele	not_in_nominal_clump		A	-0.8012	A	G	0.08572
COPD	2	234308321	chr2:234308321:C:T	T	C	0.2484	0.9817	0.4231	0.906427	164177	328392	effect_is_frequency_minor_allele	not_in_nominal_clump		T	-0.801	T	C	0.2484
COPD	16	66928508	chr16:66928508:A:G	G	A	0.2815	1.016	0.4231	0.906427	164184	328368	effect_is_frequency_minor_allele	not_in_nominal_clump		G	0.801	G	A	0.2815
COPD	11	126116767	chr11:126116767:T:C	C	T	0.1588	1.022	0.4232	0.906427	164166	328312	effect_is_frequency_minor_allele	not_in_nominal_clump		C	0.8009	C	T	0.1588
COPD	1	234495441	chr1:234495441:A:G	G	A	0.08859	1.029	0.4233	0.906427	164187	328394	effect_is_frequency_minor_allele	not_in_nominal_clump		G	0.8007	G	A	0.08859
COPD	7	77328434	chr7:77328434:A:T	T	A	0.07932	0.9702	0.4234	0.906427	164201	328412	effect_is_frequency_minor_allele	not_in_nominal_clump		T	-0.8006	T	A	0.07932
COPD	3	64217031	chr3:64217031:G:A	G	A	0.4854	1.016	0.4235	0.906427	164042	328272	effect_is_frequency_minor_allele	not_in_nominal_clump		G	0.8003	G	A	0.4854
COPD	10	76151274	chr10:76151274:A:T	A	T	0.08111	0.9705	0.424	0.906427	164218	328450	effect_is_frequency_minor_allele	not_in_nominal_clump		A	-0.7994	A	T	0.08111
COPD	16	85151450	chr16:85151450:A:G	G	A	0.05895	0.9666	0.4241	0.906427	164179	328414	effect_is_frequency_minor_allele	not_in_nominal_clump		G	-0.7993	G	A	0.05895
COPD	3	149340531	chr3:149340531:T:C	T	C	0.4444	0.984	0.4244	0.906427	164215	328420	effect_is_frequency_minor_allele	not_in_nominal_clump		T	-0.7989	T	C	0.4444
COPD	1	17233181	chr1:17233181:G:A	A	G	0.2785	1.018	0.4244	0.906427	164233	328470	effect_is_frequency_minor_allele	not_in_nominal_clump		A	0.7989	A	G	0.2785
COPD	1	115672225	chr1:115672225:C:T	T	C	0.3517	1.017	0.4245	0.906427	164193	328400	effect_is_frequency_minor_allele	not_in_nominal_clump		T	0.7986	T	C	0.3517
COPD	17	18745075	chr17:18745075:C:T	T	C	0.2845	0.9826	0.4246	0.906427	164035	328150	effect_is_frequency_minor_allele	not_in_nominal_clump		T	-0.7985	T	C	0.2845
COPD	17	880374	chr17:880374:C:A	A	C	0.04792	1.033	0.4246	0.906427	164212	328438	effect_is_frequency_minor_allele	not_in_nominal_clump		A	0.7984	A	C	0.04792
COPD	6	10721842	chr6:10721842:G:A	A	G	0.05976	1.029	0.4247	0.906427	164181	328400	effect_is_frequency_minor_allele	not_in_nominal_clump		A	0.7983	A	G	0.05976
COPD	21	38985456	chr21:38985456:T:G	G	T	0.1154	1.024	0.4249	0.906427	164231	328482	effect_is_frequency_minor_allele	not_in_nominal_clump		G	0.7979	G	T	0.1154
COPD	12	75945441	chr12:75945441:A:G	G	A	0.2798	1.017	0.4251	0.906427	164223	328472	effect_is_frequency_minor_allele	not_in_nominal_clump		G	0.7976	G	A	0.2798
COPD	2	126657085	chr2:126657085:C:T	C	T	0.3838	1.017	0.4252	0.906427	164235	328490	effect_is_frequency_minor_allele	not_in_nominal_clump		C	0.7974	C	T	0.3838
COPD	20	39851670	chr20:39851670:A:T	T	A	0.3086	0.9829	0.4255	0.906427	164109	328284	effect_is_frequency_minor_allele	not_in_nominal_clump		T	-0.7969	T	A	0.3086
COPD	22	30224548	chr22:30224548:G:A	A	G	0.0755	1.031	0.4256	0.906427	164113	328244	effect_is_frequency_minor_allele	not_in_nominal_clump		A	0.7968	A	G	0.0755
COPD	20	5078323	chr20:5078323:G:A	A	G	0.1322	1.023	0.4257	0.906427	164223	328430	effect_is_frequency_minor_allele	not_in_nominal_clump		A	0.7966	A	G	0.1322
COPD	6	32894905	chr6:32894905:C:T	T	C	0.06087	1.034	0.4257	0.906427	164237	328480	effect_is_frequency_minor_allele	not_in_nominal_clump		T	0.7966	T	C	0.06087
COPD	2	127401685	chr2:127401685:G:A	A	G	0.3805	1.016	0.426	0.906427	164227	328484	effect_is_frequency_minor_allele	not_in_nominal_clump		A	0.7961	A	G	0.3805
COPD	14	102278152	chr14:102278152:C:A	A	C	0.1131	0.976	0.426	0.906427	164229	328480	effect_is_frequency_minor_allele	not_in_nominal_clump		A	-0.7961	A	C	0.1131
COPD	15	67067888	chr15:67067888:C:T	T	C	0.1236	1.024	0.4262	0.906427	164230	328464	effect_is_frequency_minor_allele	not_in_nominal_clump		T	0.7956	T	C	0.1236
COPD	9	70489903	chr9:70489903:G:A	G	A	0.3293	1.017	0.4262	0.906427	164223	328476	effect_is_frequency_minor_allele	not_in_nominal_clump		G	0.7958	G	A	0.3293
COPD	19	35903776	chr19:35903776:T:C	C	T	0.05807	1.031	0.4265	0.906427	163623	327482	effect_is_frequency_minor_allele	not_in_nominal_clump		C	0.7951	C	T	0.05807
COPD	2	84946394	chr2:84946394:C:T	C	T	0.3803	0.9838	0.4266	0.906427	164199	328458	effect_is_frequency_minor_allele	not_in_nominal_clump		C	-0.7951	C	T	0.3803
COPD	15	99477983	chr15:99477983:G:A	A	G	0.4913	0.9848	0.4268	0.906427	164168	328364	effect_is_frequency_minor_allele	not_in_nominal_clump		A	-0.7947	A	G	0.4913
COPD	22	49967092	chr22:49967092:T:G	T	G	0.1696	0.9785	0.4269	0.906427	163822	327744	effect_is_frequency_minor_allele	not_in_nominal_clump		T	-0.7944	T	G	0.1696
COPD	17	20952638	chr17:20952638:A:G	A	G	0.4466	1.016	0.4269	0.906427	164237	328482	effect_is_frequency_minor_allele	not_in_nominal_clump		A	0.7944	A	G	0.4466
COPD	8	26444146	chr8:26444146:T:G	G	T	0.05851	1.034	0.4272	0.906752	164235	328472	effect_is_frequency_minor_allele	not_in_nominal_clump		G	0.794	G	T	0.05851
COPD	3	24525140	chr3:24525140:C:T	T	C	0.3947	0.9844	0.4276	0.907101	164222	328488	effect_is_frequency_minor_allele	not_in_nominal_clump		T	-0.7933	T	C	0.3947
COPD	6	30763856	chr6:30763856:C:T	T	C	0.1786	0.9791	0.4278	0.907101	164007	328146	effect_is_frequency_minor_allele	not_in_nominal_clump		T	-0.7929	T	C	0.1786
COPD	1	39970327	chr1:39970327:A:G	A	G	0.3289	0.9835	0.4279	0.907101	164019	328174	effect_is_frequency_minor_allele	not_in_nominal_clump		A	-0.7929	A	G	0.3289
COPD	10	95236445	chr10:95236445:A:G	G	A	0.1141	0.9755	0.428	0.907101	164233	328484	effect_is_frequency_minor_allele	not_in_nominal_clump		G	-0.7926	G	A	0.1141
COPD	5	180817298	chr5:180817298:G:A	A	G	0.09764	1.027	0.4281	0.907101	164230	328474	effect_is_frequency_minor_allele	not_in_nominal_clump		A	0.7925	A	G	0.09764
COPD	11	420011	chr11:420011:G:A	A	G	0.06335	0.9669	0.4284	0.907425	162439	325234	effect_is_frequency_minor_allele	not_in_nominal_clump		A	-0.792	A	G	0.06335
COPD	5	148092248	chr5:148092248:G:A	A	G	0.4936	1.016	0.4291	0.908107	164215	328478	effect_is_frequency_minor_allele	not_in_nominal_clump		A	0.7907	A	G	0.4936
COPD	20	35540122	chr20:35540122:G:A	A	G	0.167	0.9788	0.4296	0.908107	164090	328216	effect_is_frequency_minor_allele	not_in_nominal_clump		A	-0.7899	A	G	0.167
COPD	15	92809616	chr15:92809616:G:A	A	G	0.12	0.9755	0.4296	0.908107	163311	327084	effect_is_frequency_minor_allele	not_in_nominal_clump		A	-0.7899	A	G	0.12
COPD	2	200741999	chr2:200741999:T:C	T	C	0.4357	0.9844	0.4296	0.908107	164102	328224	effect_is_frequency_minor_allele	not_in_nominal_clump		T	-0.7899	T	C	0.4357
COPD	1	66562798	chr1:66562798:G:A	A	G	0.2977	1.017	0.4298	0.908107	164240	328488	effect_is_frequency_minor_allele	not_in_nominal_clump		A	0.7895	A	G	0.2977
COPD	1	9294461	chr1:9294461:C:A	A	C	0.1762	0.9792	0.4298	0.908107	162604	325532	effect_is_frequency_minor_allele	not_in_nominal_clump		A	-0.7895	A	C	0.1762
COPD	17	66567402	chr17:66567402:A:G	A	G	0.4144	0.9843	0.4298	0.908107	164241	328490	effect_is_frequency_minor_allele	not_in_nominal_clump		A	-0.7896	A	G	0.4144
COPD	10	11897104	chr10:11897104:C:A	A	C	0.2797	1.018	0.4299	0.908107	164237	328474	effect_is_frequency_minor_allele	not_in_nominal_clump		A	0.7894	A	C	0.2797
COPD	5	73499351	chr5:73499351:G:A	A	G	0.1632	1.019	0.4304	0.908852	164202	328454	effect_is_frequency_minor_allele	not_in_nominal_clump		A	0.7885	A	G	0.1632
COPD	12	68374875	chr12:68374875:A:G	G	A	0.1643	1.021	0.4306	0.908862	164144	328296	effect_is_frequency_minor_allele	not_in_nominal_clump		G	0.7881	G	A	0.1643
COPD	14	54729786	chr14:54729786:T:C	C	T	0.1765	0.9794	0.4307	0.908862	164212	328472	effect_is_frequency_minor_allele	not_in_nominal_clump		C	-0.788	C	T	0.1765
COPD	1	165631978	chr1:165631978:G:C	G	C	0.2445	1.019	0.431	0.908884	164197	328404	effect_is_frequency_minor_allele	not_in_nominal_clump		G	0.7874	G	C	0.2445
COPD	8	115648138	chr8:115648138:A:G	G	A	0.4339	0.9849	0.4311	0.908884	164201	328406	effect_is_frequency_minor_allele	not_in_nominal_clump		G	-0.7872	G	A	0.4339
COPD	9	104094352	chr9:104094352:C:T	C	T	0.4965	1.016	0.4312	0.908884	164017	328208	effect_is_frequency_minor_allele	not_in_nominal_clump		C	0.7871	C	T	0.4965
COPD	13	75694279	chr13:75694279:C:T	T	C	0.05019	1.034	0.4313	0.908884	164242	328474	effect_is_frequency_minor_allele	not_in_nominal_clump		T	0.787	T	C	0.05019
COPD	1	234957384	chr1:234957384:C:T	T	C	0.1743	1.021	0.4315	0.908995	164219	328412	effect_is_frequency_minor_allele	not_in_nominal_clump		T	0.7867	T	C	0.1743
COPD	5	178124984	chr5:178124984:C:T	T	C	0.1768	0.9793	0.4319	0.909527	164231	328486	effect_is_frequency_minor_allele	not_in_nominal_clump		T	-0.786	T	C	0.1768
COPD	1	150477728	chr1:150477728:T:C	C	T	0.2056	0.981	0.4321	0.909638	164239	328494	effect_is_frequency_minor_allele	not_in_nominal_clump		C	-0.7855	C	T	0.2056
COPD	9	108106252	chr9:108106252:G:A	A	G	0.3083	0.983	0.4324	0.909858	164190	328386	effect_is_frequency_minor_allele	not_in_nominal_clump		A	-0.7851	A	G	0.3083
COPD	5	73299883	chr5:73299883:C:G	G	C	0.05904	1.034	0.4325	0.909858	164048	328094	effect_is_frequency_minor_allele	not_in_nominal_clump		G	0.785	G	C	0.05904
COPD	6	29792219	chr6:29792219:T:C	C	T	0.413	1.016	0.433	0.910499	161695	324062	effect_is_frequency_minor_allele	not_in_nominal_clump		C	0.784	C	T	0.413
COPD	8	39944149	chr8:39944149:A:G	G	A	0.05831	1.033	0.4331	0.910499	164242	328488	effect_is_frequency_minor_allele	not_in_nominal_clump		G	0.7839	G	A	0.05831
COPD	12	694322	chr12:694322:A:G	G	A	0.2462	1.018	0.4336	0.911024	164168	328374	effect_is_frequency_minor_allele	not_in_nominal_clump		G	0.783	G	A	0.2462
COPD	4	181550946	chr4:181550946:A:G	G	A	0.289	1.017	0.434	0.911024	164165	328358	effect_is_frequency_minor_allele	not_in_nominal_clump		G	0.7824	G	A	0.289
COPD	3	187738967	chr3:187738967:C:T	T	C	0.1034	0.9749	0.4342	0.911024	164230	328470	effect_is_frequency_minor_allele	not_in_nominal_clump		T	-0.782	T	C	0.1034
COPD	20	11810446	chr20:11810446:G:A	A	G	0.3407	0.9835	0.4343	0.911024	164241	328492	effect_is_frequency_minor_allele	not_in_nominal_clump		A	-0.7819	A	G	0.3407
COPD	4	7263505	chr4:7263505:C:T	T	C	0.1587	0.9787	0.4345	0.911024	163742	327662	effect_is_frequency_minor_allele	not_in_nominal_clump		T	-0.7815	T	C	0.1587
COPD	2	70345172	chr2:70345172:C:T	C	T	0.4928	0.9847	0.4346	0.911024	164223	328454	effect_is_frequency_minor_allele	not_in_nominal_clump		C	-0.7814	C	T	0.4928
COPD	16	74985172	chr16:74985172:C:A	A	C	0.4168	0.9848	0.4346	0.911024	164001	328232	effect_is_frequency_minor_allele	not_in_nominal_clump		A	-0.7814	A	C	0.4168
COPD	7	92245996	chr7:92245996:C:T	T	C	0.08762	1.028	0.4348	0.911024	162466	326504	effect_is_frequency_minor_allele	not_in_nominal_clump		T	0.781	T	C	0.08762
COPD	18	59719282	chr18:59719282:G:A	A	G	0.2285	1.019	0.435	0.911024	164228	328482	effect_is_frequency_minor_allele	not_in_nominal_clump		A	0.7806	A	G	0.2285
COPD	14	103260165	chr14:103260165:T:G	T	G	0.4125	0.9842	0.4351	0.911024	164228	328474	effect_is_frequency_minor_allele	not_in_nominal_clump		T	-0.7805	T	G	0.4125
COPD	12	4164415	chr12:4164415:A:G	G	A	0.07661	1.03	0.4352	0.911024	162712	326420	effect_is_frequency_minor_allele	not_in_nominal_clump		G	0.7804	G	A	0.07661
COPD	2	62294109	chr2:62294109:G:T	G	T	0.2669	0.9826	0.4352	0.911024	164072	328198	effect_is_frequency_minor_allele	not_in_nominal_clump		G	-0.7804	G	T	0.2669
COPD	15	96273352	chr15:96273352:A:G	A	G	0.2583	1.016	0.4356	0.911024	164235	328476	effect_is_frequency_minor_allele	not_in_nominal_clump		A	0.7797	A	G	0.2583
COPD	1	150579566	chr1:150579566:G:A	A	G	0.1053	0.9746	0.4356	0.911024	164146	328342	effect_is_frequency_minor_allele	not_in_nominal_clump		A	-0.7796	A	G	0.1053
COPD	1	234957661	chr1:234957661:A:G	G	A	0.2206	0.981	0.4358	0.911024	164237	328486	effect_is_frequency_minor_allele	not_in_nominal_clump		G	-0.7792	G	A	0.2206
COPD	3	43758519	chr3:43758519:C:A	C	A	0.06816	1.031	0.436	0.911024	164241	328480	effect_is_frequency_minor_allele	not_in_nominal_clump		C	0.7789	C	A	0.06816
COPD	11	118074917	chr11:118074917:C:T	T	C	0.1635	0.9789	0.4361	0.911024	164223	328462	effect_is_frequency_minor_allele	not_in_nominal_clump		T	-0.7788	T	C	0.1635
COPD	13	26075201	chr13:26075201:G:A	G	A	0.5003	1.016	0.4364	0.911024	164223	328478	effect_is_frequency_other_allele	not_in_nominal_clump		G	0.7782	A	G	0.4997
COPD	2	42925738	chr2:42925738:G:T	T	G	0.4781	1.016	0.4365	0.911024	164201	328442	effect_is_frequency_minor_allele	not_in_nominal_clump		T	0.7782	T	G	0.4781
COPD	3	5022400	chr3:5022400:C:T	T	C	0.07186	0.9694	0.4366	0.911024	164236	328480	effect_is_frequency_minor_allele	not_in_nominal_clump		T	-0.7779	T	C	0.07186
COPD	13	74450019	chr13:74450019:A:G	G	A	0.1725	0.9794	0.4366	0.911024	164236	328486	effect_is_frequency_minor_allele	not_in_nominal_clump		G	-0.7779	G	A	0.1725
COPD	19	14554121	chr19:14554121:C:T	T	C	0.3942	1.016	0.4366	0.911024	164208	328450	effect_is_frequency_minor_allele	not_in_nominal_clump		T	0.7779	T	C	0.3942
COPD	10	33897477	chr10:33897477:G:A	G	A	0.3342	1.016	0.4369	0.911341	164234	328490	effect_is_frequency_minor_allele	not_in_nominal_clump		G	0.7774	G	A	0.3342
COPD	17	73305448	chr17:73305448:G:T	T	G	0.3406	0.9836	0.4371	0.911351	164147	328320	effect_is_frequency_minor_allele	not_in_nominal_clump		T	-0.7772	T	G	0.3406
COPD	12	52147609	chr12:52147609:C:A	A	C	0.2556	0.9821	0.4372	0.911351	162216	325450	effect_is_frequency_minor_allele	not_in_nominal_clump		A	-0.7769	A	C	0.2556
COPD	9	129147457	chr9:129147457:C:T	T	C	0.06349	0.9676	0.4374	0.911459	164238	328470	effect_is_frequency_minor_allele	not_in_nominal_clump		T	-0.7766	T	C	0.06349
COPD	14	33555896	chr14:33555896:C:G	C	G	0.2988	0.983	0.4377	0.911677	163673	327366	effect_is_frequency_minor_allele	not_in_nominal_clump		C	-0.776	C	G	0.2988
COPD	2	38095259	chr2:38095259:A:G	G	A	0.2258	0.9818	0.4378	0.911677	164212	328438	effect_is_frequency_minor_allele	not_in_nominal_clump		G	-0.776	G	A	0.2258
COPD	15	62338416	chr15:62338416:A:C	C	A	0.357	1.016	0.438	0.911785	164190	328440	effect_is_frequency_minor_allele	not_in_nominal_clump		C	0.7755	C	A	0.357
COPD	8	23538588	chr8:23538588:C:A	A	C	0.1561	0.9787	0.4384	0.912028	164234	328480	effect_is_frequency_minor_allele	not_in_nominal_clump		A	-0.7748	A	C	0.1561
COPD	6	33620177	chr6:33620177:C:T	T	C	0.1028	0.9744	0.4385	0.912028	164225	328454	effect_is_frequency_minor_allele	not_in_nominal_clump		T	-0.7747	T	C	0.1028
COPD	17	47240724	chr17:47240724:G:A	A	G	0.2705	1.017	0.4386	0.912028	164187	328374	effect_is_frequency_minor_allele	not_in_nominal_clump		A	0.7745	A	G	0.2705
COPD	5	170750576	chr5:170750576:C:T	T	C	0.2306	1.018	0.4388	0.912028	164234	328488	effect_is_frequency_minor_allele	not_in_nominal_clump		T	0.7743	T	C	0.2306
COPD	3	148902929	chr3:148902929:C:A	C	A	0.4556	1.015	0.4389	0.912028	164226	328490	effect_is_frequency_minor_allele	not_in_nominal_clump		C	0.7741	C	A	0.4556
COPD	9	99021359	chr9:99021359:C:T	T	C	0.2634	0.9829	0.4391	0.912028	164208	328450	effect_is_frequency_minor_allele	not_in_nominal_clump		T	-0.7736	T	C	0.2634
COPD	7	12066430	chr7:12066430:C:T	T	C	0.4261	1.016	0.4392	0.912028	164209	328470	effect_is_frequency_minor_allele	not_in_nominal_clump		T	0.7736	T	C	0.4261
COPD	19	46015424	chr19:46015424:G:A	A	G	0.1178	1.024	0.4393	0.912028	163183	327054	effect_is_frequency_minor_allele	not_in_nominal_clump		A	0.7734	A	G	0.1178
COPD	15	92917761	chr15:92917761:A:G	G	A	0.2306	0.9817	0.4397	0.912551	163886	327884	effect_is_frequency_minor_allele	not_in_nominal_clump		G	-0.7728	G	A	0.2306
COPD	10	3782241	chr10:3782241:C:T	T	C	0.07151	0.9697	0.4399	0.912659	164246	328494	effect_is_frequency_minor_allele	not_in_nominal_clump		T	-0.7723	T	C	0.07151
COPD	7	539369	chr7:539369:C:T	T	C	0.1219	0.9758	0.4403	0.912875	161876	324936	effect_is_frequency_minor_allele	not_in_nominal_clump		T	-0.7716	T	C	0.1219
COPD	5	14033161	chr5:14033161:A:G	G	A	0.3814	0.984	0.4403	0.912875	162796	326146	effect_is_frequency_minor_allele	not_in_nominal_clump		G	-0.7717	G	A	0.3814
COPD	10	5976631	chr10:5976631:T:C	C	T	0.3564	0.9841	0.4406	0.91319	164241	328482	effect_is_frequency_minor_allele	not_in_nominal_clump		C	-0.7712	C	T	0.3564
COPD	6	28944660	chr6:28944660:T:C	C	T	0.08081	1.029	0.4412	0.914026	164227	328462	effect_is_frequency_minor_allele	not_in_nominal_clump		C	0.7702	C	T	0.08081
COPD	19	40443765	chr19:40443765:T:C	T	C	0.4568	0.9851	0.4413	0.914026	164039	328150	effect_is_frequency_minor_allele	not_in_nominal_clump		T	-0.77	T	C	0.4568
COPD	6	30819464	chr6:30819464:G:A	A	G	0.1971	1.019	0.4419	0.914531	164240	328474	effect_is_frequency_minor_allele	not_in_nominal_clump		A	0.769	A	G	0.1971
COPD	1	94620403	chr1:94620403:G:A	A	G	0.1339	0.977	0.4423	0.914531	162619	325504	effect_is_frequency_minor_allele	not_in_nominal_clump		A	-0.7683	A	G	0.1339
COPD	1	30817300	chr1:30817300:G:A	A	G	0.1024	0.9747	0.4425	0.914531	164208	328434	effect_is_frequency_minor_allele	not_in_nominal_clump		A	-0.768	A	G	0.1024
COPD	16	3712586	chr16:3712586:T:C	C	T	0.06975	1.03	0.4427	0.914531	164238	328480	effect_is_frequency_minor_allele	not_in_nominal_clump		C	0.7677	C	T	0.06975
COPD	22	19942598	chr22:19942598:A:G	G	A	0.2428	0.9821	0.4427	0.914531	163979	327936	effect_is_frequency_minor_allele	not_in_nominal_clump		G	-0.7676	G	A	0.2428
COPD	5	14010137	chr5:14010137:T:C	C	T	0.08697	1.028	0.4427	0.914531	164042	328090	effect_is_frequency_minor_allele	not_in_nominal_clump		C	0.7677	C	T	0.08697
COPD	20	53208946	chr20:53208946:C:T	T	C	0.366	1.015	0.4432	0.914531	164238	328480	effect_is_frequency_minor_allele	not_in_nominal_clump		T	0.7668	T	C	0.366
COPD	1	84299310	chr1:84299310:C:T	T	C	0.1551	1.021	0.4432	0.914531	164180	328358	effect_is_frequency_minor_allele	not_in_nominal_clump		T	0.7668	T	C	0.1551
COPD	18	3246301	chr18:3246301:G:A	G	A	0.2929	1.016	0.4434	0.914531	164191	328446	effect_is_frequency_minor_allele	not_in_nominal_clump		G	0.7664	G	A	0.2929
COPD	18	12308794	chr18:12308794:G:C	C	G	0.1188	1.024	0.4437	0.914531	164127	328322	effect_is_frequency_minor_allele	not_in_nominal_clump		C	0.766	C	G	0.1188
COPD	10	101032538	chr10:101032538:G:A	G	A	0.0941	0.9736	0.4437	0.914531	164243	328488	effect_is_frequency_minor_allele	not_in_nominal_clump		G	-0.7659	G	A	0.0941
COPD	18	22711633	chr18:22711633:G:A	A	G	0.2702	0.9828	0.4438	0.914531	164212	328436	effect_is_frequency_minor_allele	not_in_nominal_clump		A	-0.7657	A	G	0.2702
COPD	1	2335275	chr1:2335275:G:C	C	G	0.2067	1.019	0.444	0.914531	159034	318970	effect_is_frequency_minor_allele	not_in_nominal_clump		C	0.7654	C	G	0.2067
COPD	15	39214587	chr15:39214587:T:C	C	T	0.2857	1.017	0.4441	0.914531	164232	328480	effect_is_frequency_minor_allele	not_in_nominal_clump		C	0.7653	C	T	0.2857
COPD	1	85329429	chr1:85329429:T:C	C	T	0.3445	0.9838	0.4441	0.914531	164225	328482	effect_is_frequency_minor_allele	not_in_nominal_clump		C	-0.7654	C	T	0.3445
COPD	2	20052246	chr2:20052246:C:T	T	C	0.289	1.017	0.4444	0.914531	164191	328430	effect_is_frequency_minor_allele	not_in_nominal_clump		T	0.7648	T	C	0.289
COPD	8	128554935	chr8:128554935:T:C	C	T	0.1644	1.02	0.4444	0.914531	164057	328194	effect_is_frequency_minor_allele	not_in_nominal_clump		C	0.7648	C	T	0.1644
COPD	4	153345167	chr4:153345167:C:A	A	C	0.2135	1.019	0.4445	0.914531	162615	325962	effect_is_frequency_minor_allele	not_in_nominal_clump		A	0.7646	A	C	0.2135
COPD	11	125071413	chr11:125071413:A:G	G	A	0.2329	1.018	0.4445	0.914531	164191	328426	effect_is_frequency_minor_allele	not_in_nominal_clump		G	0.7646	G	A	0.2329
COPD	1	205748548	chr1:205748548:T:C	C	T	0.05488	0.9666	0.4447	0.914531	164226	328446	effect_is_frequency_minor_allele	not_in_nominal_clump		C	-0.7643	C	T	0.05488
COPD	11	27209391	chr11:27209391:A:G	A	G	0.2613	0.9835	0.4447	0.914531	164196	328448	effect_is_frequency_minor_allele	not_in_nominal_clump		A	-0.7642	A	G	0.2613
COPD	11	130159766	chr11:130159766:T:C	C	T	0.282	1.015	0.4449	0.914531	163391	327166	effect_is_frequency_minor_allele	not_in_nominal_clump		C	0.764	C	T	0.282
COPD	12	27976445	chr12:27976445:A:G	A	G	0.1896	0.9805	0.4452	0.914531	164234	328484	effect_is_frequency_minor_allele	not_in_nominal_clump		A	-0.7634	A	G	0.1896
COPD	16	74844058	chr16:74844058:A:G	A	G	0.3482	1.016	0.4453	0.914531	164214	328434	effect_is_frequency_minor_allele	not_in_nominal_clump		A	0.7632	A	G	0.3482
COPD	4	7262699	chr4:7262699:A:G	G	A	0.06669	1.028	0.4453	0.914531	163455	327054	effect_is_frequency_minor_allele	not_in_nominal_clump		G	0.7632	G	A	0.06669
COPD	15	41586010	chr15:41586010:A:C	A	C	0.4679	0.985	0.4454	0.914531	164101	328326	effect_is_frequency_minor_allele	not_in_nominal_clump		A	-0.763	A	C	0.4679
COPD	13	46796295	chr13:46796295:G:A	A	G	0.108	0.9755	0.4456	0.914637	164231	328472	effect_is_frequency_minor_allele	not_in_nominal_clump		A	-0.7628	A	G	0.108
COPD	15	59592100	chr15:59592100:T:G	G	T	0.1441	0.9782	0.4458	0.914743	164208	328424	effect_is_frequency_minor_allele	not_in_nominal_clump		G	-0.7624	G	T	0.1441
COPD	2	42132736	chr2:42132736:T:C	C	T	0.2124	0.9818	0.4463	0.915464	164225	328492	effect_is_frequency_minor_allele	not_in_nominal_clump		C	-0.7616	C	T	0.2124
COPD	5	125484428	chr5:125484428:C:T	T	C	0.0572	0.9669	0.4466	0.915471	164246	328486	effect_is_frequency_minor_allele	not_in_nominal_clump		T	-0.7612	T	C	0.0572
COPD	16	81446558	chr16:81446558:T:G	G	T	0.2956	1.015	0.4466	0.915471	163578	327472	effect_is_frequency_minor_allele	not_in_nominal_clump		G	0.7611	G	T	0.2956
COPD	9	90934343	chr9:90934343:C:T	C	T	0.09572	0.9753	0.447	0.915986	164242	328476	effect_is_frequency_minor_allele	not_in_nominal_clump		C	-0.7605	C	T	0.09572
COPD	3	55159988	chr3:55159988:G:A	A	G	0.06052	0.9689	0.4475	0.916706	164245	328490	effect_is_frequency_minor_allele	not_in_nominal_clump		A	-0.7596	A	G	0.06052
COPD	3	11137767	chr3:11137767:C:T	T	C	0.326	0.9841	0.4478	0.917016	164171	328360	effect_is_frequency_minor_allele	not_in_nominal_clump		T	-0.7591	T	C	0.326
COPD	21	41240953	chr21:41240953:G:A	A	G	0.1659	1.02	0.4486	0.917645	164217	328434	effect_is_frequency_minor_allele	not_in_nominal_clump		A	0.7578	A	G	0.1659
COPD	14	95292222	chr14:95292222:A:G	G	A	0.3859	1.016	0.4487	0.917645	164205	328478	effect_is_frequency_minor_allele	not_in_nominal_clump		G	0.7577	G	A	0.3859
COPD	13	74451514	chr13:74451514:A:G	G	A	0.3613	1.016	0.4487	0.917645	164234	328484	effect_is_frequency_minor_allele	not_in_nominal_clump		G	0.7576	G	A	0.3613
COPD	2	38076500	chr2:38076500:A:G	G	A	0.24	0.9824	0.4489	0.917645	163829	327894	effect_is_frequency_minor_allele	not_in_nominal_clump		G	-0.7572	G	A	0.24
COPD	7	99955443	chr7:99955443:C:T	T	C	0.1106	1.024	0.4489	0.917645	163574	327240	effect_is_frequency_minor_allele	not_in_nominal_clump		T	0.7573	T	C	0.1106
COPD	4	3436916	chr4:3436916:G:A	A	G	0.2243	0.9819	0.449	0.917645	164206	328404	effect_is_frequency_minor_allele	not_in_nominal_clump		A	-0.7571	A	G	0.2243
COPD	6	29977591	chr6:29977591:A:G	G	A	0.05911	0.9679	0.4496	0.917963	164246	328490	effect_is_frequency_minor_allele	not_in_nominal_clump		G	-0.756	G	A	0.05911
COPD	5	54519665	chr5:54519665:A:C	A	C	0.4853	1.015	0.4496	0.917963	164205	328486	effect_is_frequency_minor_allele	not_in_nominal_clump		A	0.756	A	C	0.4853
COPD	15	100763961	chr15:100763961:C:T	T	C	0.06302	1.032	0.4498	0.917963	164196	328412	effect_is_frequency_minor_allele	not_in_nominal_clump		T	0.7558	T	C	0.06302
COPD	6	53652430	chr6:53652430:A:C	C	A	0.07331	1.029	0.4499	0.917963	164245	328492	effect_is_frequency_minor_allele	not_in_nominal_clump		C	0.7556	C	A	0.07331
COPD	13	24670257	chr13:24670257:T:C	C	T	0.1983	0.9816	0.4499	0.917963	164237	328494	effect_is_frequency_minor_allele	not_in_nominal_clump		C	-0.7556	C	T	0.1983
COPD	9	37953133	chr9:37953133:G:A	A	G	0.06895	1.031	0.4503	0.918384	163173	326482	effect_is_frequency_minor_allele	not_in_nominal_clump		A	0.7549	A	G	0.06895
COPD	6	30819985	chr6:30819985:C:A	A	C	0.08919	0.9734	0.4505	0.918384	164163	328348	effect_is_frequency_minor_allele	not_in_nominal_clump		A	-0.7546	A	C	0.08919
COPD	6	33619615	chr6:33619615:C:T	T	C	0.1029	0.9751	0.4508	0.918384	164242	328490	effect_is_frequency_minor_allele	not_in_nominal_clump		T	-0.7541	T	C	0.1029
COPD	6	30819398	chr6:30819398:G:A	A	G	0.1971	1.019	0.4509	0.918384	164236	328482	effect_is_frequency_minor_allele	not_in_nominal_clump		A	0.754	A	G	0.1971
COPD	4	7262931	chr4:7262931:G:C	G	C	0.3934	0.9846	0.4509	0.918384	164162	328392	effect_is_frequency_minor_allele	not_in_nominal_clump		G	-0.7539	G	C	0.3934
COPD	7	2355874	chr7:2355874:T:C	C	T	0.4704	0.9855	0.451	0.918384	164139	328374	effect_is_frequency_minor_allele	not_in_nominal_clump		C	-0.7538	C	T	0.4704
COPD	2	72204553	chr2:72204553:G:A	A	G	0.374	0.9855	0.4515	0.918899	164230	328462	effect_is_frequency_minor_allele	not_in_nominal_clump		A	-0.753	A	G	0.374
COPD	4	70896009	chr4:70896009:C:T	C	T	0.1611	1.018	0.4516	0.918899	164208	328466	effect_is_frequency_minor_allele	not_in_nominal_clump		C	0.7528	C	T	0.1611
COPD	1	109263691	chr1:109263691:T:C	C	T	0.1198	1.023	0.4517	0.918899	161801	325692	effect_is_frequency_minor_allele	not_in_nominal_clump		C	0.7526	C	T	0.1198
COPD	2	37711842	chr2:37711842:T:C	C	T	0.2412	0.9825	0.452	0.919206	164208	328432	effect_is_frequency_minor_allele	not_in_nominal_clump		C	-0.7521	C	T	0.2412
COPD	19	16731241	chr19:16731241:G:T	G	T	0.4548	1.015	0.4523	0.919213	164235	328492	effect_is_frequency_minor_allele	not_in_nominal_clump		G	0.7516	G	T	0.4548
COPD	6	150269648	chr6:150269648:C:A	A	C	0.267	0.9832	0.4525	0.919213	164202	328488	effect_is_frequency_minor_allele	not_in_nominal_clump		A	-0.7513	A	C	0.267
COPD	21	39014707	chr21:39014707:G:A	A	G	0.05695	1.028	0.4526	0.919213	164237	328472	effect_is_frequency_minor_allele	not_in_nominal_clump		A	0.751	A	G	0.05695
COPD	3	4995376	chr3:4995376:A:G	G	A	0.4477	0.9849	0.4526	0.919213	163124	326426	effect_is_frequency_minor_allele	not_in_nominal_clump		G	-0.7511	G	A	0.4477
COPD	22	27075453	chr22:27075453:T:C	C	T	0.1257	0.9782	0.4529	0.91952	163117	326290	effect_is_frequency_minor_allele	not_in_nominal_clump		C	-0.7506	C	T	0.1257
COPD	3	130893622	chr3:130893622:G:A	A	G	0.1646	1.02	0.4532	0.919688	164180	328448	effect_is_frequency_minor_allele	not_in_nominal_clump		A	0.7501	A	G	0.1646
COPD	1	207322082	chr1:207322082:G:T	T	G	0.4106	1.015	0.4534	0.919688	164086	328276	effect_is_frequency_minor_allele	not_in_nominal_clump		T	0.7497	T	G	0.4106
COPD	15	89655941	chr15:89655941:G:A	A	G	0.235	1.018	0.454	0.919688	164181	328396	effect_is_frequency_minor_allele	not_in_nominal_clump		A	0.7488	A	G	0.235
COPD	3	132135996	chr3:132135996:C:T	C	T	0.3647	1.016	0.4543	0.919688	164236	328480	effect_is_frequency_minor_allele	not_in_nominal_clump		C	0.7482	C	T	0.3647
COPD	3	183302771	chr3:183302771:T:C	T	C	0.4031	0.9852	0.4543	0.919688	164230	328474	effect_is_frequency_minor_allele	not_in_nominal_clump		T	-0.7482	T	C	0.4031
COPD	17	31549402	chr17:31549402:G:A	G	A	0.3412	1.016	0.4545	0.919688	163669	327658	effect_is_frequency_minor_allele	not_in_nominal_clump		G	0.7479	G	A	0.3412
COPD	5	95858982	chr5:95858982:C:T	T	C	0.1388	0.9782	0.4546	0.919688	161869	324994	effect_is_frequency_minor_allele	not_in_nominal_clump		T	-0.7478	T	C	0.1388
COPD	10	3090567	chr10:3090567:C:G	C	G	0.1997	1.018	0.4547	0.919688	164193	328444	effect_is_frequency_minor_allele	not_in_nominal_clump		C	0.7477	C	G	0.1997
COPD	22	19120585	chr22:19120585:G:T	T	G	0.2289	0.9826	0.4548	0.919688	164170	328382	effect_is_frequency_minor_allele	not_in_nominal_clump		T	-0.7474	T	G	0.2289
COPD	1	59296796	chr1:59296796:A:G	G	A	0.401	1.015	0.4548	0.919688	160364	322854	effect_is_frequency_minor_allele	not_in_nominal_clump		G	0.7474	G	A	0.401
COPD	6	30763779	chr6:30763779:C:T	T	C	0.1789	0.9804	0.4549	0.919688	164238	328470	effect_is_frequency_minor_allele	not_in_nominal_clump		T	-0.7472	T	C	0.1789
COPD	11	34423485	chr11:34423485:T:C	C	T	0.1323	1.022	0.4553	0.919688	164223	328462	effect_is_frequency_minor_allele	not_in_nominal_clump		C	0.7467	C	T	0.1323
COPD	19	2427817	chr19:2427817:A:G	G	A	0.3454	0.9846	0.4554	0.919688	162220	326074	effect_is_frequency_minor_allele	not_in_nominal_clump		G	-0.7464	G	A	0.3454
COPD	1	201561527	chr1:201561527:T:C	C	T	0.06372	0.971	0.4555	0.919688	164243	328484	effect_is_frequency_minor_allele	not_in_nominal_clump		C	-0.7464	C	T	0.06372
COPD	21	43361342	chr21:43361342:C:T	T	C	0.08951	1.025	0.4558	0.919688	161849	324672	effect_is_frequency_minor_allele	not_in_nominal_clump		T	0.7457	T	C	0.08951
COPD	6	30760513	chr6:30760513:G:A	A	G	0.2931	1.016	0.4559	0.919688	164223	328468	effect_is_frequency_minor_allele	not_in_nominal_clump		A	0.7457	A	G	0.2931
COPD	12	12803776	chr12:12803776:C:T	C	T	0.41	1.015	0.456	0.919688	164234	328474	effect_is_frequency_minor_allele	not_in_nominal_clump		C	0.7454	C	T	0.41
COPD	15	69853872	chr15:69853872:A:G	G	A	0.2116	1.018	0.4562	0.919688	164220	328436	effect_is_frequency_minor_allele	not_in_nominal_clump		G	0.7452	G	A	0.2116
COPD	1	21574532	chr1:21574532:T:TAC	T	TAC	0.4448	1.015	0.4562	0.919688	164239	328480	effect_is_frequency_minor_allele	not_in_nominal_clump		T	0.7451	T	TAC	0.4448
COPD	3	112641192	chr3:112641192:T:C	C	T	0.05985	1.03	0.4563	0.919688	164217	328460	effect_is_frequency_minor_allele	not_in_nominal_clump		C	0.7449	C	T	0.05985
COPD	8	81551603	chr8:81551603:G:T	T	G	0.1175	1.024	0.4565	0.919688	164232	328470	effect_is_frequency_minor_allele	not_in_nominal_clump		T	0.7446	T	G	0.1175
COPD	10	133522726	chr10:133522726:C:A	A	C	0.1818	1.018	0.4571	0.919688	164016	328140	effect_is_frequency_minor_allele	not_in_nominal_clump		A	0.7436	A	C	0.1818
COPD	14	61322787	chr14:61322787:A:C	A	C	0.08501	1.026	0.4571	0.919688	164223	328472	effect_is_frequency_minor_allele	not_in_nominal_clump		A	0.7437	A	C	0.08501
COPD	7	2633338	chr7:2633338:C:T	C	T	0.4315	1.015	0.4572	0.919688	164102	328272	effect_is_frequency_minor_allele	not_in_nominal_clump		C	0.7435	C	T	0.4315
COPD	13	76800334	chr13:76800334:A:G	G	A	0.05683	0.9672	0.4572	0.919688	164148	328282	effect_is_frequency_minor_allele	not_in_nominal_clump		G	-0.7435	G	A	0.05683
COPD	1	201296642	chr1:201296642:T:C	T	C	0.4788	1.014	0.4575	0.919688	164228	328476	effect_is_frequency_minor_allele	not_in_nominal_clump		T	0.743	T	C	0.4788
COPD	22	38181112	chr22:38181112:T:G	G	T	0.3502	1.016	0.4577	0.919688	164211	328450	effect_is_frequency_minor_allele	not_in_nominal_clump		G	0.7426	G	T	0.3502
COPD	17	39980309	chr17:39980309:T:G	T	G	0.07508	1.029	0.4581	0.919688	164200	328436	effect_is_frequency_minor_allele	not_in_nominal_clump		T	0.742	T	G	0.07508
COPD	6	37354031	chr6:37354031:C:G	G	C	0.2057	1.016	0.4581	0.919688	162650	326282	effect_is_frequency_minor_allele	not_in_nominal_clump		G	0.7419	G	C	0.2057
COPD	2	111705533	chr2:111705533:A:C	C	A	0.3352	0.9845	0.4582	0.919688	164211	328460	effect_is_frequency_minor_allele	not_in_nominal_clump		C	-0.7419	C	A	0.3352
COPD	19	3035897	chr19:3035897:G:T	T	G	0.07788	1.028	0.4583	0.919688	163858	327736	effect_is_frequency_minor_allele	not_in_nominal_clump		T	0.7417	T	G	0.07788
COPD	4	109980042	chr4:109980042:G:A	G	A	0.4909	0.986	0.4584	0.919688	164198	328468	effect_is_frequency_minor_allele	not_in_nominal_clump		G	-0.7414	G	A	0.4909
COPD	17	81710720	chr17:81710720:T:C	C	T	0.2387	0.9827	0.4584	0.919688	161789	324654	effect_is_frequency_minor_allele	not_in_nominal_clump		C	-0.7415	C	T	0.2387
COPD	12	26246896	chr12:26246896:C:T	T	C	0.1614	1.02	0.4585	0.919688	164196	328414	effect_is_frequency_minor_allele	not_in_nominal_clump		T	0.7414	T	C	0.1614
COPD	4	169069509	chr4:169069509:T:C	C	T	0.3516	1.016	0.4586	0.919688	164161	328358	effect_is_frequency_minor_allele	not_in_nominal_clump		C	0.7411	C	T	0.3516
COPD	6	154508701	chr6:154508701:A:G	G	A	0.3162	1.016	0.4586	0.919688	164233	328476	effect_is_frequency_minor_allele	not_in_nominal_clump		G	0.7412	G	A	0.3162
COPD	2	216636096	chr2:216636096:A:G	G	A	0.2407	1.017	0.4586	0.919688	164122	328300	effect_is_frequency_minor_allele	not_in_nominal_clump		G	0.7412	G	A	0.2407
COPD	2	74837265	chr2:74837265:T:C	C	T	0.2551	1.017	0.4588	0.919688	164035	328070	effect_is_frequency_minor_allele	not_in_nominal_clump		C	0.7408	C	T	0.2551
COPD	14	20609317	chr14:20609317:G:A	A	G	0.2433	1.017	0.4588	0.919688	164108	328264	effect_is_frequency_minor_allele	not_in_nominal_clump		A	0.7408	A	G	0.2433
COPD	8	26451772	chr8:26451772:G:A	A	G	0.1783	0.9806	0.4592	0.919994	164240	328486	effect_is_frequency_minor_allele	not_in_nominal_clump		A	-0.7402	A	G	0.1783
COPD	5	120609396	chr5:120609396:T:A	T	A	0.1123	1.024	0.4594	0.919994	164214	328436	effect_is_frequency_minor_allele	not_in_nominal_clump		T	0.7398	T	A	0.1123
COPD	14	89027294	chr14:89027294:G:A	A	G	0.06687	0.9709	0.4594	0.919994	161906	325536	effect_is_frequency_minor_allele	not_in_nominal_clump		A	-0.7399	A	G	0.06687
COPD	8	81281143	chr8:81281143:C:T	C	T	0.2135	1.016	0.4597	0.919997	159383	320036	effect_is_frequency_minor_allele	not_in_nominal_clump		C	0.7394	C	T	0.2135
COPD	3	172648042	chr3:172648042:T:G	G	T	0.1177	0.9775	0.4597	0.919997	164232	328464	effect_is_frequency_minor_allele	not_in_nominal_clump		G	-0.7394	G	T	0.1177
COPD	6	47741331	chr6:47741331:T:G	G	T	0.3674	1.015	0.4602	0.9204	164217	328458	effect_is_frequency_minor_allele	not_in_nominal_clump		G	0.7386	G	T	0.3674
COPD	15	62898025	chr15:62898025:T:C	C	T	0.4423	1.015	0.4602	0.9204	164216	328450	effect_is_frequency_minor_allele	not_in_nominal_clump		C	0.7386	C	T	0.4423
COPD	9	127715489	chr9:127715489:G:A	G	A	0.4553	0.9852	0.4607	0.920679	164229	328470	effect_is_frequency_minor_allele	not_in_nominal_clump		G	-0.7376	G	A	0.4553
COPD	12	123436717	chr12:123436717:G:T	T	G	0.2614	0.9832	0.461	0.920679	164241	328490	effect_is_frequency_minor_allele	not_in_nominal_clump		T	-0.7373	T	G	0.2614
COPD	2	200766670	chr2:200766670:G:A	A	G	0.1783	0.9808	0.4614	0.920679	164233	328480	effect_is_frequency_minor_allele	not_in_nominal_clump		A	-0.7366	A	G	0.1783
COPD	18	9658079	chr18:9658079:G:T	G	T	0.2789	0.9836	0.4614	0.920679	164153	328382	effect_is_frequency_minor_allele	not_in_nominal_clump		G	-0.7366	G	T	0.2789
COPD	14	96195656	chr14:96195656:G:A	A	G	0.3474	1.015	0.4614	0.920679	164214	328442	effect_is_frequency_minor_allele	not_in_nominal_clump		A	0.7365	A	G	0.3474
COPD	18	12279554	chr18:12279554:G:A	A	G	0.4169	0.9854	0.4618	0.920679	164209	328462	effect_is_frequency_minor_allele	not_in_nominal_clump		A	-0.7359	A	G	0.4169
COPD	10	12350564	chr10:12350564:G:T	T	G	0.09973	0.9752	0.4619	0.920679	164103	328374	effect_is_frequency_minor_allele	not_in_nominal_clump		T	-0.7357	T	G	0.09973
COPD	9	78296505	chr9:78296505:G:T	T	G	0.1404	0.9787	0.4619	0.920679	164161	328426	effect_is_frequency_minor_allele	not_in_nominal_clump		T	-0.7357	T	G	0.1404
COPD	19	29662876	chr19:29662876:C:T	T	C	0.3844	0.9856	0.4622	0.920679	164234	328482	effect_is_frequency_minor_allele	not_in_nominal_clump		T	-0.7352	T	C	0.3844
COPD	7	128267001	chr7:128267001:C:T	T	C	0.06398	0.9704	0.4622	0.920679	163977	328062	effect_is_frequency_minor_allele	not_in_nominal_clump		T	-0.7352	T	C	0.06398
COPD	19	48543305	chr19:48543305:G:A	A	G	0.06578	1.027	0.4625	0.920679	163956	328014	effect_is_frequency_minor_allele	not_in_nominal_clump		A	0.7348	A	G	0.06578
COPD	1	26693521	chr1:26693521:C:T	T	C	0.3618	1.015	0.4626	0.920679	164204	328418	effect_is_frequency_minor_allele	not_in_nominal_clump		T	0.7345	T	C	0.3618
COPD	17	45342556	chr17:45342556:C:T	T	C	0.05648	0.9678	0.4629	0.920679	164239	328474	effect_is_frequency_minor_allele	not_in_nominal_clump		T	-0.734	T	C	0.05648
COPD	1	209633791	chr1:209633791:C:T	T	C	0.113	1.023	0.463	0.920679	164226	328480	effect_is_frequency_minor_allele	not_in_nominal_clump		T	0.7339	T	C	0.113
COPD	17	62791607	chr17:62791607:T:C	C	T	0.2617	1.017	0.4631	0.920679	164240	328492	effect_is_frequency_minor_allele	not_in_nominal_clump		C	0.7338	C	T	0.2617
COPD	13	30388667	chr13:30388667:C:T	T	C	0.4441	0.9856	0.4634	0.920679	164230	328466	effect_is_frequency_minor_allele	not_in_nominal_clump		T	-0.7333	T	C	0.4441
COPD	21	42516439	chr21:42516439:T:C	C	T	0.07101	0.971	0.4635	0.920679	164241	328488	effect_is_frequency_minor_allele	not_in_nominal_clump		C	-0.7331	C	T	0.07101
COPD	2	233252937	chr2:233252937:T:C	C	T	0.4413	1.015	0.4636	0.920679	164194	328408	effect_is_frequency_minor_allele	not_in_nominal_clump		C	0.7329	C	T	0.4413
COPD	20	62795326	chr20:62795326:G:A	A	G	0.08575	0.9745	0.4637	0.920679	164227	328448	effect_is_frequency_minor_allele	not_in_nominal_clump		A	-0.7328	A	G	0.08575
COPD	12	27976410	chr12:27976410:G:C	C	G	0.08514	0.9733	0.4638	0.920679	164241	328484	effect_is_frequency_minor_allele	not_in_nominal_clump		C	-0.7326	C	G	0.08514
COPD	3	11846785	chr3:11846785:C:G	G	C	0.4529	0.9854	0.4638	0.920679	164208	328442	effect_is_frequency_minor_allele	not_in_nominal_clump		G	-0.7326	G	C	0.4529
COPD	22	30426473	chr22:30426473:C:G	G	C	0.2748	1.017	0.4639	0.920679	164177	328468	effect_is_frequency_minor_allele	not_in_nominal_clump		G	0.7324	G	C	0.2748
COPD	4	337869	chr4:337869:T:C	C	T	0.4085	0.9854	0.4641	0.920679	164192	328390	effect_is_frequency_minor_allele	not_in_nominal_clump		C	-0.7321	C	T	0.4085
COPD	17	75877313	chr17:75877313:A:G	G	A	0.229	1.016	0.4645	0.920679	164225	328458	effect_is_frequency_minor_allele	not_in_nominal_clump		G	0.7314	G	A	0.229
COPD	3	101828003	chr3:101828003:G:A	A	G	0.05949	0.969	0.4645	0.920679	164225	328452	effect_is_frequency_minor_allele	not_in_nominal_clump		A	-0.7315	A	G	0.05949
COPD	11	64181623	chr11:64181623:G:A	A	G	0.2986	1.016	0.4647	0.920679	164214	328476	effect_is_frequency_minor_allele	not_in_nominal_clump		A	0.7311	A	G	0.2986
COPD	17	45312977	chr17:45312977:G:A	A	G	0.05871	0.9703	0.4648	0.920679	164245	328488	effect_is_frequency_minor_allele	not_in_nominal_clump		A	-0.731	A	G	0.05871
COPD	12	51923291	chr12:51923291:G:A	A	G	0.1228	0.9775	0.465	0.920679	163807	327884	effect_is_frequency_minor_allele	not_in_nominal_clump		A	-0.7306	A	G	0.1228
COPD	3	157161331	chr3:157161331:T:G	G	T	0.2596	0.9836	0.4651	0.920679	164160	328326	effect_is_frequency_minor_allele	not_in_nominal_clump		G	-0.7305	G	T	0.2596
COPD	14	91574449	chr14:91574449:C:G	G	C	0.06169	0.9709	0.4652	0.920679	162983	326564	effect_is_frequency_minor_allele	not_in_nominal_clump		G	-0.7304	G	C	0.06169
COPD	10	71247458	chr10:71247458:T:A	T	A	0.4582	0.9856	0.4653	0.920679	164083	328160	effect_is_frequency_minor_allele	not_in_nominal_clump		T	-0.7301	T	A	0.4582
COPD	10	6204422	chr10:6204422:C:T	C	T	0.4475	1.015	0.4655	0.920679	163053	326700	effect_is_frequency_minor_allele	not_in_nominal_clump		C	0.7298	C	T	0.4475
COPD	7	148339399	chr7:148339399:G:C	C	G	0.2212	1.018	0.4666	0.920679	164208	328428	effect_is_frequency_minor_allele	not_in_nominal_clump		C	0.728	C	G	0.2212
COPD	22	43268659	chr22:43268659:C:T	C	T	0.3331	0.9853	0.4667	0.920679	164240	328480	effect_is_frequency_minor_allele	not_in_nominal_clump		C	-0.7278	C	T	0.3331
COPD	12	94102905	chr12:94102905:G:T	T	G	0.07277	0.9719	0.4667	0.920679	164237	328478	effect_is_frequency_minor_allele	not_in_nominal_clump		T	-0.7279	T	G	0.07277
COPD	5	168366114	chr5:168366114:T:C	T	C	0.3994	0.9853	0.4668	0.920679	164234	328470	effect_is_frequency_minor_allele	not_in_nominal_clump		T	-0.7277	T	C	0.3994
COPD	22	26658215	chr22:26658215:G:A	A	G	0.1195	0.9774	0.4669	0.920679	164234	328486	effect_is_frequency_minor_allele	not_in_nominal_clump		A	-0.7276	A	G	0.1195
COPD	15	44811159	chr15:44811159:A:G	G	A	0.06875	1.028	0.4671	0.920679	164242	328480	effect_is_frequency_minor_allele	not_in_nominal_clump		G	0.7273	G	A	0.06875
COPD	6	29966245	chr6:29966245:T:C	C	T	0.4102	1.015	0.4671	0.920679	163881	327828	effect_is_frequency_minor_allele	not_in_nominal_clump		C	0.7272	C	T	0.4102
COPD	3	296044	chr3:296044:C:T	C	T	0.4548	0.986	0.4672	0.920679	164113	328192	effect_is_frequency_minor_allele	not_in_nominal_clump		C	-0.727	C	T	0.4548
COPD	7	28354912	chr7:28354912:G:A	A	G	0.4766	1.015	0.4672	0.920679	164213	328458	effect_is_frequency_minor_allele	not_in_nominal_clump		A	0.727	A	G	0.4766
COPD	2	25295601	chr2:25295601:C:A	A	C	0.4862	0.9856	0.4675	0.920679	164196	328440	effect_is_frequency_minor_allele	not_in_nominal_clump		A	-0.7265	A	C	0.4862
COPD	13	30467458	chr13:30467458:C:T	T	C	0.4777	0.9855	0.4675	0.920679	164224	328456	effect_is_frequency_minor_allele	not_in_nominal_clump		T	-0.7266	T	C	0.4777
COPD	16	56990026	chr16:56990026:C:T	T	C	0.388	0.9851	0.4675	0.920679	164230	328478	effect_is_frequency_minor_allele	not_in_nominal_clump		T	-0.7266	T	C	0.388
COPD	16	70691423	chr16:70691423:G:A	A	G	0.1181	1.022	0.4675	0.920679	161901	324566	effect_is_frequency_minor_allele	not_in_nominal_clump		A	0.7266	A	G	0.1181
COPD	2	75431734	chr2:75431734:T:G	G	T	0.1297	0.9789	0.4677	0.920679	164227	328476	effect_is_frequency_minor_allele	not_in_nominal_clump		G	-0.7262	G	T	0.1297
COPD	9	108549716	chr9:108549716:G:A	A	G	0.3433	0.985	0.4678	0.920679	164230	328486	effect_is_frequency_minor_allele	not_in_nominal_clump		A	-0.7261	A	G	0.3433
COPD	5	149030943	chr5:149030943:C:G	G	C	0.06587	0.9713	0.468	0.920679	164168	328340	effect_is_frequency_minor_allele	not_in_nominal_clump		G	-0.7258	G	C	0.06587
COPD	9	130043516	chr9:130043516:G:T	G	T	0.3394	0.9849	0.4681	0.920679	163382	327476	effect_is_frequency_minor_allele	not_in_nominal_clump		G	-0.7255	G	T	0.3394
COPD	12	16352362	chr12:16352362:G:A	G	A	0.2972	0.9842	0.4684	0.920679	164210	328478	effect_is_frequency_minor_allele	not_in_nominal_clump		G	-0.7251	G	A	0.2972
COPD	17	65182154	chr17:65182154:A:G	G	A	0.2647	1.015	0.4686	0.920679	164233	328484	effect_is_frequency_minor_allele	not_in_nominal_clump		G	0.7247	G	A	0.2647
COPD	15	37101300	chr15:37101300:A:G	A	G	0.1278	0.9782	0.4686	0.920679	164240	328476	effect_is_frequency_minor_allele	not_in_nominal_clump		A	-0.7247	A	G	0.1278
COPD	1	46804312	chr1:46804312:C:T	T	C	0.0502	0.9703	0.4687	0.920679	163849	327796	effect_is_frequency_minor_allele	not_in_nominal_clump		T	-0.7246	T	C	0.0502
COPD	13	30390022	chr13:30390022:A:G	A	G	0.1067	1.021	0.4688	0.920679	164203	328446	effect_is_frequency_minor_allele	not_in_nominal_clump		A	0.7244	A	G	0.1067
COPD	11	391421	chr11:391421:G:A	A	G	0.06742	1.03	0.4689	0.920679	164129	328276	effect_is_frequency_minor_allele	not_in_nominal_clump		A	0.7242	A	G	0.06742
COPD	13	49444706	chr13:49444706:T:G	G	T	0.4632	0.986	0.4689	0.920679	164193	328396	effect_is_frequency_minor_allele	not_in_nominal_clump		G	-0.7244	G	T	0.4632
COPD	6	29753184	chr6:29753184:C:G	G	C	0.3622	0.9849	0.4689	0.920679	164221	328464	effect_is_frequency_minor_allele	not_in_nominal_clump		G	-0.7243	G	C	0.3622
COPD	8	19325972	chr8:19325972:A:G	A	G	0.07427	0.9722	0.469	0.920679	164204	328416	effect_is_frequency_minor_allele	not_in_nominal_clump		A	-0.724	A	G	0.07427
COPD	21	37847943	chr21:37847943:C:T	T	C	0.1712	1.018	0.4692	0.920682	162150	324020	effect_is_frequency_minor_allele	not_in_nominal_clump		T	0.7238	T	C	0.1712
COPD	11	61694940	chr11:61694940:C:T	T	C	0.3107	1.016	0.4693	0.920682	162959	326052	effect_is_frequency_minor_allele	not_in_nominal_clump		T	0.7236	T	C	0.3107
COPD	13	109684464	chr13:109684464:G:A	A	G	0.1941	1.018	0.4696	0.920978	164147	328288	effect_is_frequency_minor_allele	not_in_nominal_clump		A	0.7232	A	G	0.1941
COPD	20	24746305	chr20:24746305:C:G	G	C	0.2506	1.017	0.47	0.921186	160887	322480	effect_is_frequency_minor_allele	not_in_nominal_clump		G	0.7225	G	C	0.2506
COPD	17	81044907	chr17:81044907:C:T	T	C	0.1116	1.023	0.4701	0.921186	164094	328330	effect_is_frequency_minor_allele	not_in_nominal_clump		T	0.7224	T	C	0.1116
COPD	1	53134406	chr1:53134406:A:G	G	A	0.1914	0.9817	0.4705	0.921186	164202	328460	effect_is_frequency_minor_allele	not_in_nominal_clump		G	-0.7216	G	A	0.1914
COPD	2	226660285	chr2:226660285:G:A	A	G	0.05071	0.9678	0.4705	0.921186	164070	328116	effect_is_frequency_minor_allele	not_in_nominal_clump		A	-0.7216	A	G	0.05071
COPD	2	9800768	chr2:9800768:A:G	A	G	0.4016	1.015	0.4706	0.921186	164216	328446	effect_is_frequency_minor_allele	not_in_nominal_clump		A	0.7215	A	G	0.4016
COPD	6	32658276	chr6:32658276:A:T	T	A	0.1146	1.023	0.4708	0.921186	163979	328000	effect_is_frequency_minor_allele	not_in_nominal_clump		T	0.7212	T	A	0.1146
COPD	11	46357892	chr11:46357892:T:C	C	T	0.3919	0.9866	0.4709	0.921186	164141	328326	effect_is_frequency_minor_allele	not_in_nominal_clump		C	-0.7211	C	T	0.3919
COPD	20	10672061	chr20:10672061:G:A	A	G	0.1945	1.019	0.471	0.921186	160150	322016	effect_is_frequency_minor_allele	not_in_nominal_clump		A	0.7208	A	G	0.1945
COPD	4	76208755	chr4:76208755:C:A	C	A	0.3759	0.9856	0.4712	0.921186	164244	328488	effect_is_frequency_minor_allele	not_in_nominal_clump		C	-0.7205	C	A	0.3759
COPD	1	22123994	chr1:22123994:C:T	T	C	0.1567	0.9805	0.4712	0.921186	164051	328188	effect_is_frequency_minor_allele	not_in_nominal_clump		T	-0.7205	T	C	0.1567
COPD	1	109792190	chr1:109792190:C:T	T	C	0.1838	0.9819	0.4714	0.921284	164021	328196	effect_is_frequency_minor_allele	not_in_nominal_clump		T	-0.7202	T	C	0.1838
COPD	9	70479119	chr9:70479119:G:A	G	A	0.2754	0.984	0.4716	0.921383	164181	328356	effect_is_frequency_minor_allele	not_in_nominal_clump		G	-0.7199	G	A	0.2754
COPD	5	119418657	chr5:119418657:C:T	T	C	0.07048	1.028	0.472	0.921873	164237	328480	effect_is_frequency_minor_allele	not_in_nominal_clump		T	0.7193	T	C	0.07048
COPD	12	26274624	chr12:26274624:G:C	G	C	0.08436	1.025	0.4723	0.922166	164178	328370	effect_is_frequency_minor_allele	not_in_nominal_clump		G	0.7187	G	C	0.08436
COPD	9	110744718	chr9:110744718:T:C	C	T	0.4268	1.014	0.4725	0.922175	164141	328270	effect_is_frequency_minor_allele	not_in_nominal_clump		C	0.7185	C	T	0.4268
COPD	14	69888141	chr14:69888141:A:C	A	C	0.2153	1.017	0.4728	0.922175	164196	328478	effect_is_frequency_minor_allele	not_in_nominal_clump		A	0.7179	A	C	0.2153
COPD	20	57327367	chr20:57327367:A:G	G	A	0.1202	1.019	0.4729	0.922175	164173	328432	effect_is_frequency_minor_allele	not_in_nominal_clump		G	0.7178	G	A	0.1202
COPD	3	42476887	chr3:42476887:G:A	G	A	0.4816	0.986	0.473	0.922175	164231	328462	effect_is_frequency_minor_allele	not_in_nominal_clump		G	-0.7176	G	A	0.4816
COPD	19	47663473	chr19:47663473:G:A	A	G	0.3928	1.015	0.4734	0.922175	164235	328478	effect_is_frequency_minor_allele	not_in_nominal_clump		A	0.717	A	G	0.3928
COPD	11	36354471	chr11:36354471:G:A	A	G	0.2977	0.9844	0.4735	0.922175	164193	328414	effect_is_frequency_minor_allele	not_in_nominal_clump		A	-0.7167	A	G	0.2977
COPD	1	232870291	chr1:232870291:T:G	G	T	0.313	0.9846	0.4735	0.922175	164203	328450	effect_is_frequency_minor_allele	not_in_nominal_clump		G	-0.7167	G	T	0.313
COPD	2	64859519	chr2:64859519:A:G	G	A	0.1529	0.9808	0.4736	0.922175	162728	326214	effect_is_frequency_minor_allele	not_in_nominal_clump		G	-0.7166	G	A	0.1529
COPD	11	32092015	chr11:32092015:T:G	T	G	0.3235	0.9847	0.4738	0.922175	164183	328396	effect_is_frequency_minor_allele	not_in_nominal_clump		T	-0.7162	T	G	0.3235
COPD	7	94301401	chr7:94301401:C:T	C	T	0.5062	1.014	0.4738	0.922175	164195	328394	effect_is_frequency_other_allele	not_in_nominal_clump		C	0.7163	T	C	0.4938
COPD	3	61563621	chr3:61563621:A:G	A	G	0.3025	1.016	0.474	0.922177	163469	327022	effect_is_frequency_minor_allele	not_in_nominal_clump		A	0.716	A	G	0.3025
COPD	8	6017786	chr8:6017786:T:G	G	T	0.377	0.9852	0.4741	0.922177	164233	328480	effect_is_frequency_minor_allele	not_in_nominal_clump		G	-0.7158	G	T	0.377
COPD	6	29791533	chr6:29791533:G:A	A	G	0.282	0.9841	0.4745	0.92218	164219	328458	effect_is_frequency_minor_allele	not_in_nominal_clump		A	-0.7152	A	G	0.282
COPD	12	13171361	chr12:13171361:T:C	C	T	0.1208	1.021	0.4745	0.92218	164245	328492	effect_is_frequency_minor_allele	not_in_nominal_clump		C	0.7152	C	T	0.1208
COPD	19	33117827	chr19:33117827:C:A	A	C	0.2973	0.9845	0.4746	0.92218	164138	328300	effect_is_frequency_minor_allele	not_in_nominal_clump		A	-0.7151	A	C	0.2973
COPD	20	62350803	chr20:62350803:C:T	T	C	0.2111	1.018	0.4747	0.92218	161595	324456	effect_is_frequency_minor_allele	not_in_nominal_clump		T	0.7148	T	C	0.2111
COPD	9	19229474	chr9:19229474:G:C	C	G	0.05193	1.033	0.4752	0.922283	163577	327182	effect_is_frequency_minor_allele	not_in_nominal_clump		C	0.7141	C	G	0.05193
COPD	1	99621606	chr1:99621606:A:G	G	A	0.2259	1.017	0.4752	0.922283	164242	328492	effect_is_frequency_minor_allele	not_in_nominal_clump		G	0.7141	G	A	0.2259
COPD	17	7242662	chr17:7242662:T:C	C	T	0.3247	0.9849	0.4756	0.922283	164067	328232	effect_is_frequency_minor_allele	not_in_nominal_clump		C	-0.7134	C	T	0.3247
COPD	17	9074801	chr17:9074801:G:A	A	G	0.2793	1.016	0.4756	0.922283	164244	328492	effect_is_frequency_minor_allele	not_in_nominal_clump		A	0.7133	A	G	0.2793
COPD	3	142725291	chr3:142725291:G:A	A	G	0.0768	1.026	0.4757	0.922283	164153	328326	effect_is_frequency_minor_allele	not_in_nominal_clump		A	0.7132	A	G	0.0768
COPD	10	24553349	chr10:24553349:G:A	A	G	0.4629	1.014	0.4758	0.922283	163946	328142	effect_is_frequency_minor_allele	not_in_nominal_clump		A	0.713	A	G	0.4629
COPD	3	102134880	chr3:102134880:C:T	T	C	0.09352	0.9754	0.4758	0.922283	164241	328482	effect_is_frequency_minor_allele	not_in_nominal_clump		T	-0.713	T	C	0.09352
COPD	3	24725164	chr3:24725164:C:T	C	T	0.09546	0.9757	0.4763	0.922962	164238	328480	effect_is_frequency_minor_allele	not_in_nominal_clump		C	-0.7122	C	T	0.09546
COPD	20	53595734	chr20:53595734:G:A	G	A	0.2039	0.9824	0.4774	0.923839	163846	327818	effect_is_frequency_minor_allele	not_in_nominal_clump		G	-0.7104	G	A	0.2039
COPD	1	94677287	chr1:94677287:G:A	G	A	0.09938	1.021	0.4776	0.923839	164214	328444	effect_is_frequency_minor_allele	not_in_nominal_clump		G	0.7102	G	A	0.09938
COPD	2	111667456	chr2:111667456:A:G	G	A	0.1055	1.023	0.4778	0.923839	164214	328428	effect_is_frequency_minor_allele	not_in_nominal_clump		G	0.7099	G	A	0.1055
COPD	1	218489847	chr1:218489847:A:G	A	G	0.3812	1.015	0.4779	0.923839	164224	328464	effect_is_frequency_minor_allele	not_in_nominal_clump		A	0.7097	A	G	0.3812
COPD	6	3808621	chr6:3808621:C:A	C	A	0.2698	1.016	0.4782	0.923839	164237	328478	effect_is_frequency_minor_allele	not_in_nominal_clump		C	0.7092	C	A	0.2698
COPD	9	108683766	chr9:108683766:T:C	C	T	0.2072	1.017	0.4783	0.923839	164240	328492	effect_is_frequency_minor_allele	not_in_nominal_clump		C	0.709	C	T	0.2072
COPD	5	150208825	chr5:150208825:G:T	T	G	0.3729	0.9858	0.4783	0.923839	164202	328470	effect_is_frequency_minor_allele	not_in_nominal_clump		T	-0.709	T	G	0.3729
COPD	14	34497730	chr14:34497730:T:C	T	C	0.33	0.9852	0.4785	0.923839	164230	328480	effect_is_frequency_minor_allele	not_in_nominal_clump		T	-0.7087	T	C	0.33
COPD	17	82536367	chr17:82536367:G:T	T	G	0.09208	0.9762	0.4785	0.923839	164240	328494	effect_is_frequency_minor_allele	not_in_nominal_clump		T	-0.7087	T	G	0.09208
COPD	6	30127826	chr6:30127826:C:G	G	C	0.09838	1.023	0.4785	0.923839	163895	327896	effect_is_frequency_minor_allele	not_in_nominal_clump		G	0.7087	G	C	0.09838
COPD	13	113907702	chr13:113907702:T:G	G	T	0.2098	1.018	0.4785	0.923839	163819	327798	effect_is_frequency_minor_allele	not_in_nominal_clump		G	0.7088	G	T	0.2098
COPD	3	124249105	chr3:124249105:T:C	C	T	0.121	1.022	0.4788	0.923839	164211	328428	effect_is_frequency_minor_allele	not_in_nominal_clump		C	0.7083	C	T	0.121
COPD	9	33416873	chr9:33416873:G:C	C	G	0.191	0.9819	0.4789	0.923839	164211	328428	effect_is_frequency_minor_allele	not_in_nominal_clump		C	-0.7081	C	G	0.191
COPD	6	30213844	chr6:30213844:C:T	C	T	0.06237	0.9704	0.479	0.923839	164246	328492	effect_is_frequency_minor_allele	not_in_nominal_clump		C	-0.708	C	T	0.06237
COPD	1	238647249	chr1:238647249:A:C	C	A	0.4077	1.014	0.479	0.923839	162562	325458	effect_is_frequency_minor_allele	not_in_nominal_clump		C	0.7078	C	A	0.4077
COPD	21	41783028	chr21:41783028:C:T	T	C	0.1503	0.9802	0.4793	0.924129	164232	328464	effect_is_frequency_minor_allele	not_in_nominal_clump		T	-0.7073	T	C	0.1503
COPD	7	23681366	chr7:23681366:C:T	T	C	0.4446	0.9859	0.4795	0.924225	164216	328440	effect_is_frequency_minor_allele	not_in_nominal_clump		T	-0.7071	T	C	0.4446
COPD	21	42097159	chr21:42097159:A:G	G	A	0.2477	0.9836	0.4797	0.924226	164233	328488	effect_is_frequency_minor_allele	not_in_nominal_clump		G	-0.7067	G	A	0.2477
COPD	6	29792108	chr6:29792108:G:A	A	G	0.2819	0.9843	0.4798	0.924226	164178	328368	effect_is_frequency_minor_allele	not_in_nominal_clump		A	-0.7066	A	G	0.2819
COPD	6	26017314	chr6:26017314:T:C	C	T	0.09682	1.024	0.4804	0.924996	164237	328484	effect_is_frequency_minor_allele	not_in_nominal_clump		C	0.7057	C	T	0.09682
COPD	9	33417723	chr9:33417723:T:C	C	T	0.05869	0.9693	0.4805	0.924996	164236	328480	effect_is_frequency_minor_allele	not_in_nominal_clump		C	-0.7055	C	T	0.05869
COPD	1	201561836	chr1:201561836:C:G	G	C	0.1025	0.9774	0.4808	0.925189	163752	327634	effect_is_frequency_minor_allele	not_in_nominal_clump		G	-0.705	G	C	0.1025
COPD	13	109157274	chr13:109157274:A:C	A	C	0.3437	0.9852	0.4809	0.925189	164220	328478	effect_is_frequency_minor_allele	not_in_nominal_clump		A	-0.7048	A	C	0.3437
COPD	3	43869380	chr3:43869380:T:C	C	T	0.4229	0.9859	0.4816	0.925957	164223	328472	effect_is_frequency_minor_allele	not_in_nominal_clump		C	-0.7038	C	T	0.4229
COPD	3	11846517	chr3:11846517:C:G	G	C	0.4524	0.9859	0.4816	0.925957	164190	328372	effect_is_frequency_minor_allele	not_in_nominal_clump		G	-0.7037	G	C	0.4524
COPD	10	130021232	chr10:130021232:G:A	G	A	0.4078	1.014	0.4821	0.92663	164031	328170	effect_is_frequency_minor_allele	not_in_nominal_clump		G	0.7029	G	A	0.4078
COPD	4	167897292	chr4:167897292:C:A	C	A	0.2529	1.016	0.4823	0.926657	164226	328458	effect_is_frequency_minor_allele	not_in_nominal_clump		C	0.7026	C	A	0.2529
COPD	2	62660749	chr2:62660749:T:C	T	C	0.3325	0.9851	0.4834	0.926657	164209	328452	effect_is_frequency_minor_allele	not_in_nominal_clump		T	-0.7008	T	C	0.3325
COPD	2	234954256	chr2:234954256:A:G	G	A	0.09897	1.024	0.4836	0.926657	164215	328428	effect_is_frequency_minor_allele	not_in_nominal_clump		G	0.7004	G	A	0.09897
COPD	2	215660138	chr2:215660138:T:C	T	C	0.3139	1.015	0.4837	0.926657	164223	328460	effect_is_frequency_minor_allele	not_in_nominal_clump		T	0.7004	T	C	0.3139
COPD	1	244371479	chr1:244371479:A:G	G	A	0.4121	1.014	0.4837	0.926657	164204	328416	effect_is_frequency_minor_allele	not_in_nominal_clump		G	0.7004	G	A	0.4121
COPD	2	17587889	chr2:17587889:G:A	A	G	0.2531	1.016	0.4842	0.926657	164223	328458	effect_is_frequency_minor_allele	not_in_nominal_clump		A	0.6995	A	G	0.2531
COPD	11	126374057	chr11:126374057:G:A	A	G	0.1216	0.9784	0.4844	0.926657	163989	328116	effect_is_frequency_minor_allele	not_in_nominal_clump		A	-0.6992	A	G	0.1216
COPD	7	5531994	chr7:5531994:C:T	T	C	0.4016	1.014	0.4848	0.926657	164222	328478	effect_is_frequency_minor_allele	not_in_nominal_clump		T	0.6986	T	C	0.4016
COPD	6	32894934	chr6:32894934:A:G	A	G	0.4319	0.986	0.4848	0.926657	164235	328484	effect_is_frequency_minor_allele	not_in_nominal_clump		A	-0.6986	A	G	0.4319
COPD	10	3897536	chr10:3897536:C:T	T	C	0.1957	0.9835	0.4848	0.926657	164236	328486	effect_is_frequency_minor_allele	not_in_nominal_clump		T	-0.6987	T	C	0.1957
COPD	10	75217359	chr10:75217359:C:T	T	C	0.1274	0.9794	0.4849	0.926657	164223	328446	effect_is_frequency_minor_allele	not_in_nominal_clump		T	-0.6985	T	C	0.1274
COPD	6	30092477	chr6:30092477:C:T	T	C	0.05671	0.9698	0.485	0.926657	164210	328420	effect_is_frequency_minor_allele	not_in_nominal_clump		T	-0.6983	T	C	0.05671
COPD	10	31101198	chr10:31101198:A:G	G	A	0.4547	1.014	0.4851	0.926657	164195	328464	effect_is_frequency_minor_allele	not_in_nominal_clump		G	0.6981	G	A	0.4547
COPD	17	72467317	chr17:72467317:T:C	C	T	0.3487	0.9855	0.4853	0.926657	164219	328458	effect_is_frequency_minor_allele	not_in_nominal_clump		C	-0.6977	C	T	0.3487
COPD	5	148871010	chr5:148871010:G:A	G	A	0.383	0.9858	0.4853	0.926657	164187	328452	effect_is_frequency_minor_allele	not_in_nominal_clump		G	-0.6978	G	A	0.383
COPD	11	44564383	chr11:44564383:T:C	T	C	0.4881	1.014	0.4853	0.926657	164216	328458	effect_is_frequency_minor_allele	not_in_nominal_clump		T	0.6979	T	C	0.4881
COPD	10	72298086	chr10:72298086:C:T	T	C	0.4406	1.014	0.4854	0.926657	163851	327996	effect_is_frequency_minor_allele	not_in_nominal_clump		T	0.6976	T	C	0.4406
COPD	1	59136235	chr1:59136235:T:C	T	C	0.279	1.016	0.4855	0.926657	164056	328120	effect_is_frequency_minor_allele	not_in_nominal_clump		T	0.6974	T	C	0.279
COPD	11	44681325	chr11:44681325:G:T	T	G	0.05372	0.9685	0.4856	0.926657	163798	327670	effect_is_frequency_minor_allele	not_in_nominal_clump		T	-0.6973	T	G	0.05372
COPD	9	121288560	chr9:121288560:G:A	A	G	0.09059	0.9755	0.4858	0.926657	164235	328472	effect_is_frequency_minor_allele	not_in_nominal_clump		A	-0.6971	A	G	0.09059
COPD	16	84501760	chr16:84501760:A:G	G	A	0.07744	1.023	0.4859	0.926657	163036	326598	effect_is_frequency_minor_allele	not_in_nominal_clump		G	0.6969	G	A	0.07744
COPD	2	235051573	chr2:235051573:G:A	A	G	0.1466	0.9806	0.4861	0.926657	164238	328494	effect_is_frequency_minor_allele	not_in_nominal_clump		A	-0.6966	A	G	0.1466
COPD	9	129474429	chr9:129474429:C:T	C	T	0.4879	1.014	0.4863	0.926657	164228	328474	effect_is_frequency_minor_allele	not_in_nominal_clump		C	0.6961	C	T	0.4879
COPD	1	234494358	chr1:234494358:T:C	T	C	0.4122	0.986	0.4863	0.926657	163891	327946	effect_is_frequency_minor_allele	not_in_nominal_clump		T	-0.6962	T	C	0.4122
COPD	10	59709780	chr10:59709780:T:C	T	C	0.2084	0.983	0.4863	0.926657	164017	328188	effect_is_frequency_minor_allele	not_in_nominal_clump		T	-0.6962	T	C	0.2084
COPD	13	50401740	chr13:50401740:G:A	A	G	0.1069	1.022	0.4863	0.926657	164217	328472	effect_is_frequency_minor_allele	not_in_nominal_clump		A	0.6962	A	G	0.1069
COPD	13	30466806	chr13:30466806:T:C	C	T	0.0556	0.9737	0.4865	0.926657	164216	328432	effect_is_frequency_minor_allele	not_in_nominal_clump		C	-0.6958	C	T	0.0556
COPD	15	87765889	chr15:87765889:C:T	T	C	0.07997	0.9741	0.4866	0.926657	164241	328482	effect_is_frequency_minor_allele	not_in_nominal_clump		T	-0.6958	T	C	0.07997
COPD	1	53135161	chr1:53135161:G:A	A	G	0.07263	0.9732	0.4867	0.926657	164093	328164	effect_is_frequency_minor_allele	not_in_nominal_clump		A	-0.6956	A	G	0.07263
COPD	5	177367190	chr5:177367190:G:A	A	G	0.333	1.015	0.4867	0.926657	164196	328424	effect_is_frequency_minor_allele	not_in_nominal_clump		A	0.6956	A	G	0.333
COPD	4	153115388	chr4:153115388:C:T	T	C	0.1652	1.019	0.4873	0.926657	164200	328394	effect_is_frequency_minor_allele	not_in_nominal_clump		T	0.6946	T	C	0.1652
COPD	20	59831695	chr20:59831695:C:T	T	C	0.3351	1.014	0.4873	0.926657	164040	328288	effect_is_frequency_minor_allele	not_in_nominal_clump		T	0.6945	T	C	0.3351
COPD	5	61304697	chr5:61304697:C:T	T	C	0.1263	1.021	0.4876	0.926657	163844	327816	effect_is_frequency_minor_allele	not_in_nominal_clump		T	0.6942	T	C	0.1263
COPD	3	128680780	chr3:128680780:G:C	G	C	0.3894	0.9858	0.4881	0.926657	163632	327308	effect_is_frequency_minor_allele	not_in_nominal_clump		G	-0.6934	G	C	0.3894
COPD	2	38097185	chr2:38097185:G:A	A	G	0.08931	1.024	0.4882	0.926657	164195	328390	effect_is_frequency_minor_allele	not_in_nominal_clump		A	0.6933	A	G	0.08931
COPD	15	31263893	chr15:31263893:T:C	T	C	0.2506	0.9842	0.4884	0.926657	164139	328266	effect_is_frequency_minor_allele	not_in_nominal_clump		T	-0.6928	T	C	0.2506
COPD	10	3854037	chr10:3854037:A:G	A	G	0.3728	1.015	0.4884	0.926657	164214	328478	effect_is_frequency_minor_allele	not_in_nominal_clump		A	0.6928	A	G	0.3728
COPD	6	30981893	chr6:30981893:T:G	G	T	0.2619	0.9841	0.4885	0.926657	164190	328420	effect_is_frequency_minor_allele	not_in_nominal_clump		G	-0.6927	G	T	0.2619
COPD	9	124298152	chr9:124298152:C:T	T	C	0.405	1.014	0.4887	0.926657	164222	328456	effect_is_frequency_minor_allele	not_in_nominal_clump		T	0.6924	T	C	0.405
COPD	5	151081508	chr5:151081508:A:G	G	A	0.181	0.9828	0.4887	0.926657	164214	328434	effect_is_frequency_minor_allele	not_in_nominal_clump		G	-0.6924	G	A	0.181
COPD	17	80102206	chr17:80102206:C:A	A	C	0.2247	0.9834	0.489	0.926657	163034	326584	effect_is_frequency_minor_allele	not_in_nominal_clump		A	-0.6919	A	C	0.2247
COPD	5	145856440	chr5:145856440:C:G	G	C	0.09684	1.022	0.4897	0.926657	164174	328374	effect_is_frequency_minor_allele	not_in_nominal_clump		G	0.6908	G	C	0.09684
COPD	16	56626208	chr16:56626208:G:C	C	G	0.09186	0.9758	0.4898	0.926657	163703	327458	effect_is_frequency_minor_allele	not_in_nominal_clump		C	-0.6906	C	G	0.09186
COPD	17	73004608	chr17:73004608:T:C	C	T	0.1616	0.9822	0.4903	0.926657	164217	328448	effect_is_frequency_minor_allele	not_in_nominal_clump		C	-0.6899	C	T	0.1616
COPD	7	16644622	chr7:16644622:G:C	C	G	0.4583	0.9866	0.4904	0.926657	164202	328450	effect_is_frequency_minor_allele	not_in_nominal_clump		C	-0.6896	C	G	0.4583
COPD	2	23927643	chr2:23927643:G:A	A	G	0.4577	1.014	0.4907	0.926657	161044	322200	effect_is_frequency_minor_allele	not_in_nominal_clump		A	0.6892	A	G	0.4577
COPD	5	14039538	chr5:14039538:T:C	T	C	0.1625	0.9815	0.4907	0.926657	164198	328426	effect_is_frequency_minor_allele	not_in_nominal_clump		T	-0.6891	T	C	0.1625
COPD	4	83219247	chr4:83219247:C:T	C	T	0.2882	1.014	0.4908	0.926657	164068	328116	effect_is_frequency_minor_allele	not_in_nominal_clump		C	0.689	C	T	0.2882
COPD	11	126116224	chr11:126116224:G:A	A	G	0.06651	0.9722	0.4909	0.926657	164206	328414	effect_is_frequency_minor_allele	not_in_nominal_clump		A	-0.6888	A	G	0.06651
COPD	13	113897808	chr13:113897808:A:G	G	A	0.05609	1.031	0.4912	0.926657	164241	328486	effect_is_frequency_minor_allele	not_in_nominal_clump		G	0.6884	G	A	0.05609
COPD	22	36265796	chr22:36265796:G:A	G	A	0.162	1.019	0.4913	0.926657	164235	328470	effect_is_frequency_minor_allele	not_in_nominal_clump		G	0.6882	G	A	0.162
COPD	5	133969113	chr5:133969113:A:C	C	A	0.458	0.9861	0.4913	0.926657	163197	326534	effect_is_frequency_minor_allele	not_in_nominal_clump		C	-0.6883	C	A	0.458
COPD	14	79370687	chr14:79370687:G:A	A	G	0.4881	1.014	0.4914	0.926657	164229	328482	effect_is_frequency_minor_allele	not_in_nominal_clump		A	0.6882	A	G	0.4881
COPD	12	6181464	chr12:6181464:A:G	G	A	0.4164	1.014	0.4915	0.926657	163980	327966	effect_is_frequency_minor_allele	not_in_nominal_clump		G	0.6879	G	A	0.4164
COPD	22	19942586	chr22:19942586:T:C	C	T	0.2427	0.984	0.4917	0.926657	164226	328476	effect_is_frequency_minor_allele	not_in_nominal_clump		C	-0.6875	C	T	0.2427
COPD	5	145962768	chr5:145962768:A:C	C	A	0.1944	0.9838	0.4921	0.926657	164209	328452	effect_is_frequency_minor_allele	not_in_nominal_clump		C	-0.687	C	A	0.1944
COPD	17	75779504	chr17:75779504:G:A	A	G	0.1092	0.9775	0.4921	0.926657	159999	322312	effect_is_frequency_minor_allele	not_in_nominal_clump		A	-0.687	A	G	0.1092
COPD	1	157107120	chr1:157107120:T:C	C	T	0.1788	1.017	0.4924	0.926657	164197	328414	effect_is_frequency_minor_allele	not_in_nominal_clump		C	0.6866	C	T	0.1788
COPD	19	18045280	chr19:18045280:T:C	T	C	0.2276	0.9838	0.4925	0.926657	164239	328484	effect_is_frequency_minor_allele	not_in_nominal_clump		T	-0.6863	T	C	0.2276
COPD	22	23970896	chr22:23970896:G:A	A	G	0.05132	1.03	0.4925	0.926657	164036	328096	effect_is_frequency_minor_allele	not_in_nominal_clump		A	0.6863	A	G	0.05132
COPD	6	30101344	chr6:30101344:T:C	C	T	0.05841	1.027	0.4926	0.926657	164227	328456	effect_is_frequency_minor_allele	not_in_nominal_clump		C	0.6863	C	T	0.05841
COPD	8	102238962	chr8:102238962:G:T	T	G	0.07804	0.974	0.4927	0.926657	163857	327952	effect_is_frequency_minor_allele	not_in_nominal_clump		T	-0.686	T	G	0.07804
COPD	21	36702445	chr21:36702445:C:G	G	C	0.2606	0.9852	0.4928	0.926657	164161	328328	effect_is_frequency_minor_allele	not_in_nominal_clump		G	-0.6859	G	C	0.2606
COPD	6	106772824	chr6:106772824:C:T	T	C	0.06476	1.028	0.4929	0.926657	164210	328410	effect_is_frequency_minor_allele	not_in_nominal_clump		T	0.6857	T	C	0.06476
COPD	6	30781456	chr6:30781456:T:G	G	T	0.1698	1.018	0.4929	0.926657	164235	328488	effect_is_frequency_minor_allele	not_in_nominal_clump		G	0.6857	G	T	0.1698
COPD	19	342617	chr19:342617:C:T	C	T	0.223	0.9835	0.4929	0.926657	164233	328482	effect_is_frequency_minor_allele	not_in_nominal_clump		C	-0.6857	C	T	0.223
COPD	3	177906802	chr3:177906802:G:A	A	G	0.07695	1.025	0.493	0.926657	164245	328490	effect_is_frequency_minor_allele	not_in_nominal_clump		A	0.6856	A	G	0.07695
COPD	1	247185284	chr1:247185284:G:A	A	G	0.3185	1.015	0.4931	0.926657	164046	328186	effect_is_frequency_minor_allele	not_in_nominal_clump		A	0.6853	A	G	0.3185
COPD	14	89215271	chr14:89215271:A:G	G	A	0.2374	1.016	0.4931	0.926657	163980	327948	effect_is_frequency_minor_allele	not_in_nominal_clump		G	0.6853	G	A	0.2374
COPD	2	64859062	chr2:64859062:G:A	G	A	0.3626	1.014	0.4934	0.926657	164230	328486	effect_is_frequency_minor_allele	not_in_nominal_clump		G	0.6849	G	A	0.3626
COPD	13	109249649	chr13:109249649:A:G	A	G	0.3897	0.9864	0.4934	0.926657	164228	328484	effect_is_frequency_minor_allele	not_in_nominal_clump		A	-0.685	A	G	0.3897
COPD	5	371843	chr5:371843:C:T	C	T	0.3752	0.986	0.4936	0.926657	164216	328474	effect_is_frequency_minor_allele	not_in_nominal_clump		C	-0.6846	C	T	0.3752
COPD	4	76950935	chr4:76950935:C:T	C	T	0.3979	0.986	0.4937	0.926657	164209	328454	effect_is_frequency_minor_allele	not_in_nominal_clump		C	-0.6844	C	T	0.3979
COPD	11	10303778	chr11:10303778:C:A	A	C	0.4144	0.9862	0.4939	0.926657	164222	328470	effect_is_frequency_minor_allele	not_in_nominal_clump		A	-0.6841	A	C	0.4144
COPD	8	60651541	chr8:60651541:T:C	C	T	0.05221	1.027	0.4939	0.926657	164240	328488	effect_is_frequency_minor_allele	not_in_nominal_clump		C	0.684	C	T	0.05221
COPD	2	9475906	chr2:9475906:A:G	G	A	0.4927	1.013	0.4941	0.926657	164167	328476	effect_is_frequency_minor_allele	not_in_nominal_clump		G	0.6839	G	A	0.4927
COPD	6	149451712	chr6:149451712:A:C	C	A	0.2258	1.016	0.4943	0.926657	164125	328334	effect_is_frequency_minor_allele	not_in_nominal_clump		C	0.6835	C	A	0.2258
COPD	13	110005737	chr13:110005737:T:C	C	T	0.3312	1.014	0.4944	0.926657	164231	328470	effect_is_frequency_minor_allele	not_in_nominal_clump		C	0.6833	C	T	0.3312
COPD	22	36265490	chr22:36265490:C:A	C	A	0.157	1.019	0.4944	0.926657	164230	328470	effect_is_frequency_minor_allele	not_in_nominal_clump		C	0.6834	C	A	0.157
COPD	2	111706782	chr2:111706782:T:C	C	T	0.3995	0.9862	0.4946	0.926657	164222	328458	effect_is_frequency_minor_allele	not_in_nominal_clump		C	-0.683	C	T	0.3995
COPD	9	89153960	chr9:89153960:T:C	T	C	0.1124	0.9785	0.4948	0.926657	164223	328458	effect_is_frequency_minor_allele	not_in_nominal_clump		T	-0.6827	T	C	0.1124
COPD	6	30092225	chr6:30092225:G:A	A	G	0.05673	0.9704	0.4949	0.926657	164239	328480	effect_is_frequency_minor_allele	not_in_nominal_clump		A	-0.6825	A	G	0.05673
COPD	1	1616547	chr1:1616547:T:C	T	C	0.3782	1.014	0.4951	0.926657	160891	323180	effect_is_frequency_minor_allele	not_in_nominal_clump		T	0.6822	T	C	0.3782
COPD	6	30154846	chr6:30154846:T:C	C	T	0.1585	1.019	0.4952	0.926657	164210	328426	effect_is_frequency_minor_allele	not_in_nominal_clump		C	0.6821	C	T	0.1585
COPD	2	111495725	chr2:111495725:A:C	C	A	0.2697	0.9848	0.4953	0.926657	164211	328432	effect_is_frequency_minor_allele	not_in_nominal_clump		C	-0.6819	C	A	0.2697
COPD	8	6420991	chr8:6420991:G:A	A	G	0.1996	0.983	0.4955	0.926657	164213	328418	effect_is_frequency_minor_allele	not_in_nominal_clump		A	-0.6816	A	G	0.1996
COPD	20	51456230	chr20:51456230:C:T	C	T	0.2125	0.9838	0.4958	0.926657	164142	328268	effect_is_frequency_minor_allele	not_in_nominal_clump		C	-0.6811	C	T	0.2125
COPD	5	150211005	chr5:150211005:C:T	C	T	0.4452	1.014	0.4961	0.926657	164108	328230	effect_is_frequency_minor_allele	not_in_nominal_clump		C	0.6806	C	T	0.4452
COPD	6	44237290	chr6:44237290:T:C	T	C	0.4557	0.9866	0.4963	0.926657	162630	325654	effect_is_frequency_minor_allele	not_in_nominal_clump		T	-0.6804	T	C	0.4557
COPD	12	101236818	chr12:101236818:A:G	G	A	0.1025	1.021	0.4965	0.926657	164238	328490	effect_is_frequency_minor_allele	not_in_nominal_clump		G	0.68	G	A	0.1025
COPD	3	194574967	chr3:194574967:T:G	G	T	0.2288	1.015	0.4965	0.926657	164235	328484	effect_is_frequency_minor_allele	not_in_nominal_clump		G	0.6801	G	T	0.2288
COPD	10	34906478	chr10:34906478:G:A	A	G	0.3127	0.9853	0.4965	0.926657	164229	328466	effect_is_frequency_minor_allele	not_in_nominal_clump		A	-0.6799	A	G	0.3127
COPD	10	59708831	chr10:59708831:G:T	G	T	0.2096	0.9834	0.4969	0.926657	163807	327784	effect_is_frequency_minor_allele	not_in_nominal_clump		G	-0.6794	G	T	0.2096
COPD	21	33404389	chr21:33404389:A:G	A	G	0.3435	0.986	0.4969	0.926657	164215	328484	effect_is_frequency_minor_allele	not_in_nominal_clump		A	-0.6794	A	G	0.3435
COPD	15	29921654	chr15:29921654:G:A	A	G	0.3084	1.014	0.4969	0.926657	164235	328484	effect_is_frequency_minor_allele	not_in_nominal_clump		A	0.6794	A	G	0.3084
COPD	14	94395812	chr14:94395812:T:C	C	T	0.4255	0.9863	0.4969	0.926657	164239	328472	effect_is_frequency_minor_allele	not_in_nominal_clump		C	-0.6795	C	T	0.4255
COPD	2	222862185	chr2:222862185:T:C	C	T	0.4796	1.014	0.497	0.926657	164241	328484	effect_is_frequency_minor_allele	not_in_nominal_clump		C	0.6793	C	T	0.4796
COPD	11	66052190	chr11:66052190:C:A	A	C	0.4034	0.9862	0.4973	0.926657	161406	325126	effect_is_frequency_minor_allele	not_in_nominal_clump		A	-0.6788	A	C	0.4034
COPD	2	237157561	chr2:237157561:T:A	A	T	0.178	1.015	0.4974	0.926657	164062	328180	effect_is_frequency_minor_allele	not_in_nominal_clump		A	0.6786	A	T	0.178
COPD	17	4493718	chr17:4493718:G:T	T	G	0.1258	0.9794	0.4975	0.926657	164167	328374	effect_is_frequency_minor_allele	not_in_nominal_clump		T	-0.6784	T	G	0.1258
COPD	3	4983960	chr3:4983960:G:C	C	G	0.1397	1.02	0.4976	0.926657	164067	328414	effect_is_frequency_minor_allele	not_in_nominal_clump		C	0.6782	C	G	0.1397
COPD	5	148962919	chr5:148962919:G:A	A	G	0.1049	1.022	0.4976	0.926657	164238	328486	effect_is_frequency_minor_allele	not_in_nominal_clump		A	0.6782	A	G	0.1049
COPD	5	148913013	chr5:148913013:G:C	C	G	0.06146	0.9714	0.4976	0.926657	163911	327858	effect_is_frequency_minor_allele	not_in_nominal_clump		C	-0.6783	C	G	0.06146
COPD	2	9212899	chr2:9212899:G:T	T	G	0.08486	0.9781	0.4978	0.926657	164119	328312	effect_is_frequency_minor_allele	not_in_nominal_clump		T	-0.678	T	G	0.08486
COPD	1	42735943	chr1:42735943:C:T	T	C	0.05354	1.03	0.4981	0.926657	164027	328084	effect_is_frequency_minor_allele	not_in_nominal_clump		T	0.6775	T	C	0.05354
COPD	10	11894341	chr10:11894341:C:T	C	T	0.2817	1.015	0.4981	0.926657	163459	327508	effect_is_frequency_minor_allele	not_in_nominal_clump		C	0.6775	C	T	0.2817
COPD	4	153022026	chr4:153022026:A:G	G	A	0.08559	0.9753	0.4982	0.926657	164197	328418	effect_is_frequency_minor_allele	not_in_nominal_clump		G	-0.6773	G	A	0.08559
COPD	7	46649973	chr7:46649973:T:C	C	T	0.2418	0.9843	0.4985	0.926657	164245	328490	effect_is_frequency_minor_allele	not_in_nominal_clump		C	-0.6768	C	T	0.2418
COPD	11	110069159	chr11:110069159:A:G	G	A	0.1694	0.9821	0.4988	0.926657	164073	328182	effect_is_frequency_minor_allele	not_in_nominal_clump		G	-0.6763	G	A	0.1694
COPD	19	4471800	chr19:4471800:T:C	C	T	0.2518	0.9853	0.499	0.926657	164165	328368	effect_is_frequency_minor_allele	not_in_nominal_clump		C	-0.676	C	T	0.2518
COPD	6	21589873	chr6:21589873:A:G	G	A	0.1823	0.9826	0.4991	0.926657	164215	328430	effect_is_frequency_minor_allele	not_in_nominal_clump		G	-0.676	G	A	0.1823
COPD	16	84407803	chr16:84407803:G:A	A	G	0.06827	0.9727	0.4992	0.926657	164178	328348	effect_is_frequency_minor_allele	not_in_nominal_clump		A	-0.6757	A	G	0.06827
COPD	20	1941888	chr20:1941888:G:C	C	G	0.2631	0.9849	0.4995	0.926657	164209	328436	effect_is_frequency_minor_allele	not_in_nominal_clump		C	-0.6754	C	G	0.2631
COPD	6	3797396	chr6:3797396:G:A	A	G	0.2502	0.9845	0.4998	0.926657	164175	328368	effect_is_frequency_minor_allele	not_in_nominal_clump		A	-0.6748	A	G	0.2502
COPD	1	17208914	chr1:17208914:G:A	A	G	0.06226	0.9726	0.4998	0.926657	164069	328178	effect_is_frequency_minor_allele	not_in_nominal_clump		A	-0.6749	A	G	0.06226
COPD	14	99746972	chr14:99746972:G:A	G	A	0.4527	1.013	0.4999	0.926657	162355	325340	effect_is_frequency_minor_allele	not_in_nominal_clump		G	0.6746	G	A	0.4527
COPD	9	137217505	chr9:137217505:G:A	A	G	0.09967	0.9773	0.4999	0.926657	163913	327972	effect_is_frequency_minor_allele	not_in_nominal_clump		A	-0.6746	A	G	0.09967
COPD	17	928427	chr17:928427:C:T	T	C	0.364	1.014	0.5	0.926657	164224	328480	effect_is_frequency_minor_allele	not_in_nominal_clump		T	0.6744	T	C	0.364
COPD	11	61897520	chr11:61897520:T:C	T	C	0.4563	0.9866	0.5002	0.926657	164156	328364	effect_is_frequency_minor_allele	not_in_nominal_clump		T	-0.6742	T	C	0.4563
COPD	9	129597897	chr9:129597897:T:C	C	T	0.1161	1.021	0.5005	0.926657	163938	328090	effect_is_frequency_minor_allele	not_in_nominal_clump		C	0.6737	C	T	0.1161
COPD	2	43086862	chr2:43086862:G:A	A	G	0.1182	1.02	0.5006	0.926657	164231	328464	effect_is_frequency_minor_allele	not_in_nominal_clump		A	0.6735	A	G	0.1182
COPD	12	101236833	chr12:101236833:T:C	C	T	0.1026	1.021	0.5007	0.926657	164228	328464	effect_is_frequency_minor_allele	not_in_nominal_clump		C	0.6734	C	T	0.1026
COPD	1	94621862	chr1:94621862:T:G	G	T	0.06213	1.028	0.5008	0.926657	164193	328378	effect_is_frequency_minor_allele	not_in_nominal_clump		G	0.6732	G	T	0.06213
COPD	10	33239417	chr10:33239417:G:A	A	G	0.0802	1.024	0.5009	0.926657	164238	328478	effect_is_frequency_minor_allele	not_in_nominal_clump		A	0.6731	A	G	0.0802
COPD	3	183370775	chr3:183370775:T:C	C	T	0.2832	1.013	0.5009	0.926657	164224	328476	effect_is_frequency_minor_allele	not_in_nominal_clump		C	0.6731	C	T	0.2832
COPD	6	38755650	chr6:38755650:A:G	G	A	0.07932	0.9757	0.5013	0.926735	164189	328390	effect_is_frequency_minor_allele	not_in_nominal_clump		G	-0.6724	G	A	0.07932
COPD	9	38383351	chr9:38383351:T:C	C	T	0.1186	0.979	0.5014	0.926735	163649	327498	effect_is_frequency_minor_allele	not_in_nominal_clump		C	-0.6723	C	T	0.1186
COPD	10	3854159	chr10:3854159:A:G	A	G	0.3988	1.014	0.5016	0.926735	164223	328470	effect_is_frequency_minor_allele	not_in_nominal_clump		A	0.672	A	G	0.3988
COPD	2	112836810	chr2:112836810:G:A	G	A	0.4284	1.013	0.5017	0.926735	164201	328460	effect_is_frequency_minor_allele	not_in_nominal_clump		G	0.6718	G	A	0.4284
COPD	6	27807896	chr6:27807896:A:G	G	A	0.119	1.02	0.5018	0.926735	164229	328458	effect_is_frequency_minor_allele	not_in_nominal_clump		G	0.6716	G	A	0.119
COPD	2	234691259	chr2:234691259:A:C	A	C	0.2856	0.9852	0.502	0.926735	164224	328478	effect_is_frequency_minor_allele	not_in_nominal_clump		A	-0.6713	A	C	0.2856
COPD	8	128182395	chr8:128182395:C:T	T	C	0.1544	0.9813	0.502	0.926735	164233	328486	effect_is_frequency_minor_allele	not_in_nominal_clump		T	-0.6714	T	C	0.1544
COPD	8	127930702	chr8:127930702:C:T	T	C	0.2828	0.9852	0.503	0.926735	164216	328456	effect_is_frequency_minor_allele	not_in_nominal_clump		T	-0.6698	T	C	0.2828
COPD	9	35728022	chr9:35728022:C:A	A	C	0.3852	1.014	0.5034	0.926735	163906	328350	effect_is_frequency_minor_allele	not_in_nominal_clump		A	0.6691	A	C	0.3852
COPD	10	73887733	chr10:73887733:A:C	C	A	0.1741	0.9822	0.5035	0.926735	164051	328224	effect_is_frequency_minor_allele	not_in_nominal_clump		C	-0.6689	C	A	0.1741
COPD	9	90921228	chr9:90921228:G:A	A	G	0.05632	1.03	0.5036	0.926735	164245	328484	effect_is_frequency_minor_allele	not_in_nominal_clump		A	0.6688	A	G	0.05632
COPD	7	106065957	chr7:106065957:G:A	A	G	0.1066	1.022	0.5038	0.926735	164246	328492	effect_is_frequency_minor_allele	not_in_nominal_clump		A	0.6685	A	G	0.1066
COPD	11	66020195	chr11:66020195:G:A	A	G	0.1628	0.982	0.5039	0.926735	164163	328438	effect_is_frequency_minor_allele	not_in_nominal_clump		A	-0.6683	A	G	0.1628
COPD	17	80455649	chr17:80455649:C:T	C	T	0.1769	1.017	0.5039	0.926735	164240	328488	effect_is_frequency_minor_allele	not_in_nominal_clump		C	0.6684	C	T	0.1769
COPD	2	226410778	chr2:226410778:G:A	G	A	0.1402	0.9808	0.5041	0.926735	164203	328416	effect_is_frequency_minor_allele	not_in_nominal_clump		G	-0.6681	G	A	0.1402
COPD	9	37464912	chr9:37464912:T:C	C	T	0.1009	1.022	0.5041	0.926735	164224	328466	effect_is_frequency_minor_allele	not_in_nominal_clump		C	0.668	C	T	0.1009
COPD	15	87876193	chr15:87876193:T:G	T	G	0.3655	0.9862	0.5041	0.926735	164235	328484	effect_is_frequency_minor_allele	not_in_nominal_clump		T	-0.6681	T	G	0.3655
COPD	6	110492725	chr6:110492725:C:T	T	C	0.3206	0.9857	0.5043	0.926735	164201	328482	effect_is_frequency_minor_allele	not_in_nominal_clump		T	-0.6678	T	C	0.3206
COPD	17	36851382	chr17:36851382:A:G	G	A	0.2204	0.9838	0.5044	0.926735	164183	328390	effect_is_frequency_minor_allele	not_in_nominal_clump		G	-0.6677	G	A	0.2204
COPD	2	35463504	chr2:35463504:C:A	C	A	0.2461	0.9846	0.5044	0.926735	164232	328480	effect_is_frequency_minor_allele	not_in_nominal_clump		C	-0.6675	C	A	0.2461
COPD	4	11633019	chr4:11633019:G:A	G	A	0.3862	1.014	0.5045	0.926735	164220	328452	effect_is_frequency_minor_allele	not_in_nominal_clump		G	0.6675	G	A	0.3862
COPD	7	93196638	chr7:93196638:C:T	T	C	0.2343	0.9854	0.5045	0.926735	164235	328480	effect_is_frequency_minor_allele	not_in_nominal_clump		T	-0.6674	T	C	0.2343
COPD	14	22929786	chr14:22929786:G:A	A	G	0.2947	0.9857	0.5046	0.926735	164182	328402	effect_is_frequency_minor_allele	not_in_nominal_clump		A	-0.6673	A	G	0.2947
COPD	17	57879064	chr17:57879064:C:T	T	C	0.414	0.9871	0.5047	0.926735	164193	328386	effect_is_frequency_minor_allele	not_in_nominal_clump		T	-0.6672	T	C	0.414
COPD	6	169654271	chr6:169654271:G:C	C	G	0.3119	1.014	0.5048	0.926735	164133	328254	effect_is_frequency_minor_allele	not_in_nominal_clump		C	0.667	C	G	0.3119
COPD	6	52338800	chr6:52338800:G:A	A	G	0.2808	0.9853	0.505	0.926735	164198	328464	effect_is_frequency_minor_allele	not_in_nominal_clump		A	-0.6667	A	G	0.2808
COPD	10	3669267	chr10:3669267:C:A	A	C	0.385	1.013	0.505	0.926735	164219	328458	effect_is_frequency_minor_allele	not_in_nominal_clump		A	0.6667	A	C	0.385
COPD	15	58459678	chr15:58459678:T:G	T	G	0.1093	1.021	0.5053	0.926917	164242	328482	effect_is_frequency_minor_allele	not_in_nominal_clump		T	0.6662	T	G	0.1093
COPD	19	45091337	chr19:45091337:T:C	C	T	0.2823	1.015	0.5054	0.926917	164219	328450	effect_is_frequency_minor_allele	not_in_nominal_clump		C	0.666	C	T	0.2823
COPD	1	205441295	chr1:205441295:G:A	A	G	0.05149	1.029	0.5059	0.927272	164233	328478	effect_is_frequency_minor_allele	not_in_nominal_clump		A	0.6652	A	G	0.05149
COPD	1	84479306	chr1:84479306:A:G	A	G	0.4596	1.013	0.5066	0.927272	162772	325936	effect_is_frequency_minor_allele	not_in_nominal_clump		A	0.6642	A	G	0.4596
COPD	19	5839735	chr19:5839735:G:A	A	G	0.1813	0.9844	0.5066	0.927272	164188	328418	effect_is_frequency_minor_allele	not_in_nominal_clump		A	-0.6642	A	G	0.1813
COPD	6	29976476	chr6:29976476:C:A	A	C	0.3099	1.015	0.507	0.927272	163988	328070	effect_is_frequency_minor_allele	not_in_nominal_clump		A	0.6635	A	C	0.3099
COPD	14	104100575	chr14:104100575:C:T	T	C	0.08107	0.9753	0.507	0.927272	163183	326454	effect_is_frequency_minor_allele	not_in_nominal_clump		T	-0.6635	T	C	0.08107
COPD	5	170751691	chr5:170751691:G:A	A	G	0.3269	1.014	0.5072	0.927272	164174	328422	effect_is_frequency_minor_allele	not_in_nominal_clump		A	0.6632	A	G	0.3269
COPD	3	125129512	chr3:125129512:A:C	C	A	0.242	1.016	0.5073	0.927272	158637	319204	effect_is_frequency_minor_allele	not_in_nominal_clump		C	0.6631	C	A	0.242
COPD	11	2526946	chr11:2526946:T:C	C	T	0.05434	1.026	0.5075	0.927272	159614	321204	effect_is_frequency_minor_allele	not_in_nominal_clump		C	0.6627	C	T	0.05434
COPD	7	28853933	chr7:28853933:G:C	C	G	0.1667	1.017	0.5075	0.927272	162974	327324	effect_is_frequency_minor_allele	not_in_nominal_clump		C	0.6627	C	G	0.1667
COPD	22	40636859	chr22:40636859:A:G	G	A	0.1944	0.9832	0.5076	0.927272	163661	327768	effect_is_frequency_minor_allele	not_in_nominal_clump		G	-0.6625	G	A	0.1944
COPD	1	8135166	chr1:8135166:T:C	T	C	0.4072	1.013	0.5077	0.927272	164220	328468	effect_is_frequency_minor_allele	not_in_nominal_clump		T	0.6624	T	C	0.4072
COPD	1	74652488	chr1:74652488:T:C	C	T	0.1828	1.017	0.5078	0.927272	164142	328276	effect_is_frequency_minor_allele	not_in_nominal_clump		C	0.6623	C	T	0.1828
COPD	8	128555127	chr8:128555127:C:T	C	T	0.1102	1.021	0.5078	0.927272	164243	328490	effect_is_frequency_minor_allele	not_in_nominal_clump		C	0.6623	C	T	0.1102
COPD	8	95100568	chr8:95100568:A:C	A	C	0.4445	0.987	0.5079	0.927272	163729	327824	effect_is_frequency_minor_allele	not_in_nominal_clump		A	-0.6621	A	C	0.4445
COPD	6	29792047	chr6:29792047:T:C	C	T	0.4093	1.013	0.508	0.927272	160931	323298	effect_is_frequency_minor_allele	not_in_nominal_clump		C	0.662	C	T	0.4093
COPD	1	164772310	chr1:164772310:A:G	G	A	0.1131	1.021	0.508	0.927272	164223	328460	effect_is_frequency_minor_allele	not_in_nominal_clump		G	0.6619	G	A	0.1131
COPD	7	17396654	chr7:17396654:A:G	A	G	0.2301	1.016	0.5083	0.927272	164227	328472	effect_is_frequency_minor_allele	not_in_nominal_clump		A	0.6614	A	G	0.2301
COPD	22	36265520	chr22:36265520:G:A	G	A	0.157	1.018	0.5083	0.927272	164197	328454	effect_is_frequency_minor_allele	not_in_nominal_clump		G	0.6615	G	A	0.157
COPD	17	50028073	chr17:50028073:C:T	T	C	0.05755	1.025	0.5089	0.928092	163907	327918	effect_is_frequency_minor_allele	not_in_nominal_clump		T	0.6605	T	C	0.05755
COPD	8	53940227	chr8:53940227:T:C	C	T	0.425	1.013	0.5096	0.929093	164195	328478	effect_is_frequency_minor_allele	not_in_nominal_clump		C	0.6595	C	T	0.425
COPD	2	10284826	chr2:10284826:A:G	G	A	0.1605	1.018	0.5099	0.929365	163869	327878	effect_is_frequency_minor_allele	not_in_nominal_clump		G	0.6589	G	A	0.1605
COPD	19	765568	chr19:765568:A:G	A	G	0.1514	1.018	0.5102	0.929612	164149	328302	effect_is_frequency_minor_allele	not_in_nominal_clump		A	0.6585	A	G	0.1514
COPD	3	100993405	chr3:100993405:T:C	C	T	0.1736	0.9827	0.5108	0.929612	164235	328462	effect_is_frequency_minor_allele	not_in_nominal_clump		C	-0.6576	C	T	0.1736
COPD	11	1154548	chr11:1154548:C:T	T	C	0.1373	0.9809	0.5108	0.929612	164210	328426	effect_is_frequency_minor_allele	not_in_nominal_clump		T	-0.6576	T	C	0.1373
COPD	15	99487563	chr15:99487563:T:C	C	T	0.4049	0.987	0.5111	0.929612	164241	328486	effect_is_frequency_minor_allele	not_in_nominal_clump		C	-0.6571	C	T	0.4049
COPD	3	175274410	chr3:175274410:C:T	C	T	0.476	0.9876	0.5114	0.929612	164214	328456	effect_is_frequency_minor_allele	not_in_nominal_clump		C	-0.6567	C	T	0.476
COPD	4	138910418	chr4:138910418:T:G	T	G	0.4264	0.9868	0.5117	0.929612	164040	328192	effect_is_frequency_minor_allele	not_in_nominal_clump		T	-0.6562	T	G	0.4264
COPD	2	38109588	chr2:38109588:C:A	A	C	0.07808	1.024	0.5117	0.929612	164226	328468	effect_is_frequency_minor_allele	not_in_nominal_clump		A	0.6562	A	C	0.07808
COPD	20	17843707	chr20:17843707:C:T	T	C	0.06616	1.027	0.5119	0.929612	164242	328492	effect_is_frequency_minor_allele	not_in_nominal_clump		T	0.6559	T	C	0.06616
COPD	13	74450325	chr13:74450325:G:T	T	G	0.0573	1.029	0.5121	0.929612	164071	328192	effect_is_frequency_minor_allele	not_in_nominal_clump		T	0.6556	T	G	0.0573
COPD	12	12583447	chr12:12583447:C:T	T	C	0.09969	1.022	0.5121	0.929612	164239	328486	effect_is_frequency_minor_allele	not_in_nominal_clump		T	0.6556	T	C	0.09969
COPD	1	234655975	chr1:234655975:T:C	T	C	0.3995	1.013	0.5122	0.929612	163963	327948	effect_is_frequency_minor_allele	not_in_nominal_clump		T	0.6554	T	C	0.3995
COPD	1	89883788	chr1:89883788:C:T	T	C	0.103	0.9782	0.5124	0.929612	164188	328404	effect_is_frequency_minor_allele	not_in_nominal_clump		T	-0.6551	T	C	0.103
COPD	6	30102018	chr6:30102018:A:C	C	A	0.2693	1.015	0.5124	0.929612	164192	328408	effect_is_frequency_minor_allele	not_in_nominal_clump		C	0.6552	C	A	0.2693
COPD	3	189841953	chr3:189841953:C:T	T	C	0.05069	0.9725	0.5125	0.929612	164237	328486	effect_is_frequency_minor_allele	not_in_nominal_clump		T	-0.655	T	C	0.05069
COPD	6	52929907	chr6:52929907:T:G	G	T	0.2017	1.016	0.5125	0.929612	163482	327278	effect_is_frequency_minor_allele	not_in_nominal_clump		G	0.6549	G	T	0.2017
COPD	16	53080344	chr16:53080344:G:A	G	A	0.3489	1.014	0.5126	0.929612	164200	328412	effect_is_frequency_minor_allele	not_in_nominal_clump		G	0.6548	G	A	0.3489
COPD	1	85380189	chr1:85380189:A:G	G	A	0.06099	0.9725	0.5126	0.929612	164242	328490	effect_is_frequency_minor_allele	not_in_nominal_clump		G	-0.6548	G	A	0.06099
COPD	1	205211934	chr1:205211934:T:C	T	C	0.0689	0.9738	0.5128	0.929612	164171	328324	effect_is_frequency_minor_allele	not_in_nominal_clump		T	-0.6545	T	C	0.0689
COPD	12	1529702	chr12:1529702:G:A	G	A	0.3614	0.9867	0.5129	0.929612	164221	328476	effect_is_frequency_minor_allele	not_in_nominal_clump		G	-0.6544	G	A	0.3614
COPD	2	217653957	chr2:217653957:G:T	G	T	0.06624	1.022	0.5143	0.931303	164235	328464	effect_is_frequency_minor_allele	not_in_nominal_clump		G	0.6522	G	T	0.06624
COPD	19	35261788	chr19:35261788:A:G	G	A	0.3336	0.9863	0.5145	0.931303	163155	326738	effect_is_frequency_minor_allele	not_in_nominal_clump		G	-0.6519	G	A	0.3336
COPD	16	53776634	chr16:53776634:C:A	A	C	0.3779	1.013	0.5145	0.931303	164235	328478	effect_is_frequency_minor_allele	not_in_nominal_clump		A	0.6519	A	C	0.3779
COPD	22	46533795	chr22:46533795:A:G	A	G	0.06004	0.9724	0.5146	0.931303	162988	326996	effect_is_frequency_minor_allele	not_in_nominal_clump		A	-0.6517	A	G	0.06004
COPD	18	77067910	chr18:77067910:G:A	A	G	0.402	0.9867	0.5149	0.931303	164224	328470	effect_is_frequency_minor_allele	not_in_nominal_clump		A	-0.6512	A	G	0.402
COPD	6	106793466	chr6:106793466:G:C	C	G	0.2788	1.014	0.515	0.931303	164233	328466	effect_is_frequency_minor_allele	not_in_nominal_clump		C	0.6511	C	G	0.2788
COPD	18	44826113	chr18:44826113:G:A	A	G	0.09243	0.9779	0.515	0.931303	164246	328492	effect_is_frequency_minor_allele	not_in_nominal_clump		A	-0.6511	A	G	0.09243
COPD	15	52191368	chr15:52191368:A:G	A	G	0.3771	1.013	0.5153	0.931303	164214	328472	effect_is_frequency_minor_allele	not_in_nominal_clump		A	0.6506	A	G	0.3771
COPD	6	31125289	chr6:31125289:G:A	G	A	0.4984	0.9873	0.5156	0.931303	164235	328488	effect_is_frequency_minor_allele	not_in_nominal_clump		G	-0.6502	G	A	0.4984
COPD	3	183490281	chr3:183490281:G:C	C	G	0.04385	1.028	0.5158	0.931303	164226	328450	effect_is_frequency_minor_allele	not_in_nominal_clump		C	0.6498	C	G	0.04385
COPD	12	6116765	chr12:6116765:G:A	A	G	0.05853	1.028	0.516	0.931303	164170	328364	effect_is_frequency_minor_allele	not_in_nominal_clump		A	0.6496	A	G	0.05853
COPD	10	3898235	chr10:3898235:G:C	C	G	0.1999	0.9848	0.5161	0.931303	164167	328402	effect_is_frequency_minor_allele	not_in_nominal_clump		C	-0.6494	C	G	0.1999
COPD	13	75366183	chr13:75366183:T:C	C	T	0.2041	1.016	0.5169	0.931303	164076	328118	effect_is_frequency_minor_allele	not_in_nominal_clump		C	0.6481	C	T	0.2041
COPD	20	1416009	chr20:1416009:A:G	G	A	0.489	0.9873	0.5171	0.931303	164204	328460	effect_is_frequency_minor_allele	not_in_nominal_clump		G	-0.6478	G	A	0.489
COPD	11	46295249	chr11:46295249:T:G	T	G	0.4561	0.9876	0.5171	0.931303	161962	324846	effect_is_frequency_minor_allele	not_in_nominal_clump		T	-0.6478	T	G	0.4561
COPD	6	30091674	chr6:30091674:A:G	G	A	0.05699	0.972	0.5171	0.931303	164237	328442	effect_is_frequency_minor_allele	not_in_nominal_clump		G	-0.6478	G	A	0.05699
COPD	6	112223933	chr6:112223933:A:T	T	A	0.1231	1.02	0.5175	0.931303	163995	328002	effect_is_frequency_minor_allele	not_in_nominal_clump		T	0.6473	T	A	0.1231
COPD	1	203327080	chr1:203327080:G:A	A	G	0.09337	1.022	0.5176	0.931303	164241	328486	effect_is_frequency_minor_allele	not_in_nominal_clump		A	0.647	A	G	0.09337
COPD	9	93231337	chr9:93231337:T:C	C	T	0.3039	0.9862	0.5176	0.931303	163990	328216	effect_is_frequency_minor_allele	not_in_nominal_clump		C	-0.647	C	T	0.3039
COPD	16	57985492	chr16:57985492:G:A	G	A	0.1866	1.016	0.5177	0.931303	161730	324404	effect_is_frequency_minor_allele	not_in_nominal_clump		G	0.6468	G	A	0.1866
COPD	5	160165850	chr5:160165850:C:T	C	T	0.2098	1.016	0.5178	0.931303	164206	328432	effect_is_frequency_minor_allele	not_in_nominal_clump		C	0.6467	C	T	0.2098
COPD	8	124785024	chr8:124785024:A:C	C	A	0.245	1.015	0.5179	0.931303	164240	328490	effect_is_frequency_minor_allele	not_in_nominal_clump		C	0.6465	C	A	0.245
COPD	16	56992382	chr16:56992382:G:A	A	G	0.2914	0.9857	0.5181	0.931303	164217	328464	effect_is_frequency_minor_allele	not_in_nominal_clump		A	-0.6464	A	G	0.2914
COPD	15	65638545	chr15:65638545:A:G	G	A	0.2168	0.9848	0.5184	0.931303	164222	328448	effect_is_frequency_minor_allele	not_in_nominal_clump		G	-0.6459	G	A	0.2168
COPD	13	74450951	chr13:74450951:C:A	A	C	0.05728	1.028	0.5185	0.931303	164238	328476	effect_is_frequency_minor_allele	not_in_nominal_clump		A	0.6457	A	C	0.05728
COPD	11	129750440	chr11:129750440:G:C	G	C	0.3808	0.9868	0.5186	0.931303	164149	328324	effect_is_frequency_minor_allele	not_in_nominal_clump		G	-0.6455	G	C	0.3808
COPD	1	3188066	chr1:3188066:A:G	A	G	0.1845	0.9838	0.5188	0.931303	164211	328434	effect_is_frequency_minor_allele	not_in_nominal_clump		A	-0.6453	A	G	0.1845
COPD	6	152302397	chr6:152302397:C:T	C	T	0.2735	0.9855	0.5192	0.931303	164201	328436	effect_is_frequency_minor_allele	not_in_nominal_clump		C	-0.6446	C	T	0.2735
COPD	6	125099569	chr6:125099569:A:C	A	C	0.3792	1.013	0.5193	0.931303	163173	326950	effect_is_frequency_minor_allele	not_in_nominal_clump		A	0.6445	A	C	0.3792
COPD	6	30102045	chr6:30102045:T:C	C	T	0.2693	1.015	0.5195	0.931303	164208	328444	effect_is_frequency_minor_allele	not_in_nominal_clump		C	0.6441	C	T	0.2693
COPD	9	121321193	chr9:121321193:C:T	T	C	0.102	0.9785	0.5195	0.931303	164228	328470	effect_is_frequency_minor_allele	not_in_nominal_clump		T	-0.6442	T	C	0.102
COPD	1	205210869	chr1:205210869:A:G	G	A	0.3156	0.9866	0.5195	0.931303	164197	328404	effect_is_frequency_minor_allele	not_in_nominal_clump		G	-0.6441	G	A	0.3156
COPD	21	44817494	chr21:44817494:G:T	T	G	0.3494	0.9866	0.5198	0.931303	163688	327966	effect_is_frequency_minor_allele	not_in_nominal_clump		T	-0.6437	T	G	0.3494
COPD	1	37995741	chr1:37995741:G:A	G	A	0.08488	1.023	0.5198	0.931303	163855	327716	effect_is_frequency_minor_allele	not_in_nominal_clump		G	0.6437	G	A	0.08488
COPD	11	44708408	chr11:44708408:T:C	T	C	0.1762	1.016	0.5199	0.931303	164241	328484	effect_is_frequency_minor_allele	not_in_nominal_clump		T	0.6436	T	C	0.1762
COPD	19	38651334	chr19:38651334:C:T	T	C	0.05955	1.028	0.52	0.931303	164244	328486	effect_is_frequency_minor_allele	not_in_nominal_clump		T	0.6434	T	C	0.05955
COPD	12	96048747	chr12:96048747:C:T	T	C	0.156	1.018	0.5201	0.931303	161770	324260	effect_is_frequency_minor_allele	not_in_nominal_clump		T	0.6433	T	C	0.156
COPD	6	27837156	chr6:27837156:T:C	C	T	0.2161	1.015	0.5204	0.931303	164203	328424	effect_is_frequency_minor_allele	not_in_nominal_clump		C	0.6428	C	T	0.2161
COPD	11	125070434	chr11:125070434:G:A	A	G	0.2351	1.015	0.521	0.931303	164204	328434	effect_is_frequency_minor_allele	not_in_nominal_clump		A	0.6418	A	G	0.2351
COPD	2	157783788	chr2:157783788:C:A	C	A	0.1918	0.9838	0.521	0.931303	164224	328452	effect_is_frequency_minor_allele	not_in_nominal_clump		C	-0.6418	C	A	0.1918
COPD	18	50878414	chr18:50878414:G:A	G	A	0.4813	0.9874	0.521	0.931303	163421	327056	effect_is_frequency_minor_allele	not_in_nominal_clump		G	-0.6418	G	A	0.4813
COPD	22	46007835	chr22:46007835:G:A	A	G	0.2376	1.015	0.5212	0.931303	161481	324110	effect_is_frequency_minor_allele	not_in_nominal_clump		A	0.6415	A	G	0.2376
COPD	15	67109408	chr15:67109408:G:C	G	C	0.4667	1.012	0.5213	0.931303	163779	327666	effect_is_frequency_minor_allele	not_in_nominal_clump		G	0.6414	G	C	0.4667
COPD	11	268183	chr11:268183:C:T	T	C	0.2302	1.015	0.5213	0.931303	164208	328436	effect_is_frequency_minor_allele	not_in_nominal_clump		T	0.6413	T	C	0.2302
COPD	2	1742813	chr2:1742813:G:C	G	C	0.3741	0.9867	0.5217	0.931303	162213	324894	effect_is_frequency_minor_allele	not_in_nominal_clump		G	-0.6408	G	C	0.3741
COPD	3	195153895	chr3:195153895:A:G	G	A	0.3152	1.014	0.5217	0.931303	164234	328476	effect_is_frequency_minor_allele	not_in_nominal_clump		G	0.6408	G	A	0.3152
COPD	15	91944053	chr15:91944053:T:A	T	A	0.3287	1.014	0.522	0.931303	163698	327576	effect_is_frequency_minor_allele	not_in_nominal_clump		T	0.6403	T	A	0.3287
COPD	8	124889174	chr8:124889174:G:T	T	G	0.2489	1.015	0.5225	0.931303	164240	328482	effect_is_frequency_minor_allele	not_in_nominal_clump		T	0.6395	T	G	0.2489
COPD	10	114779545	chr10:114779545:A:G	A	G	0.4063	0.9871	0.5225	0.931303	164225	328478	effect_is_frequency_minor_allele	not_in_nominal_clump		A	-0.6395	A	G	0.4063
COPD	2	234997201	chr2:234997201:A:G	G	A	0.4664	0.9879	0.5226	0.931303	164126	328282	effect_is_frequency_minor_allele	not_in_nominal_clump		G	-0.6393	G	A	0.4664
COPD	20	50431642	chr20:50431642:T:C	T	C	0.3201	0.9865	0.5229	0.931303	164228	328460	effect_is_frequency_minor_allele	not_in_nominal_clump		T	-0.6389	T	C	0.3201
COPD	17	38456249	chr17:38456249:C:G	G	C	0.1061	1.021	0.5229	0.931303	163255	326632	effect_is_frequency_minor_allele	not_in_nominal_clump		G	0.6389	G	C	0.1061
COPD	6	30154377	chr6:30154377:T:C	T	C	0.06247	0.9733	0.5232	0.931303	164245	328492	effect_is_frequency_minor_allele	not_in_nominal_clump		T	-0.6384	T	C	0.06247
COPD	6	29977433	chr6:29977433:A:T	T	A	0.05638	0.9722	0.5233	0.931303	164116	328224	effect_is_frequency_minor_allele	not_in_nominal_clump		T	-0.6383	T	A	0.05638
COPD	19	2488174	chr19:2488174:C:A	A	C	0.08841	0.9776	0.5236	0.931303	164179	328378	effect_is_frequency_minor_allele	not_in_nominal_clump		A	-0.6377	A	C	0.08841
COPD	22	36461244	chr22:36461244:G:A	A	G	0.1323	1.018	0.5236	0.931303	164185	328364	effect_is_frequency_minor_allele	not_in_nominal_clump		A	0.6377	A	G	0.1323
COPD	20	1477265	chr20:1477265:C:A	A	C	0.1623	0.983	0.5236	0.931303	164204	328454	effect_is_frequency_minor_allele	not_in_nominal_clump		A	-0.6378	A	C	0.1623
COPD	18	37394889	chr18:37394889:T:C	T	C	0.1406	1.019	0.5237	0.931303	163524	327238	effect_is_frequency_minor_allele	not_in_nominal_clump		T	0.6376	T	C	0.1406
COPD	1	161726298	chr1:161726298:T:C	T	C	0.3979	1.013	0.5237	0.931303	164240	328478	effect_is_frequency_minor_allele	not_in_nominal_clump		T	0.6376	T	C	0.3979
COPD	9	130413787	chr9:130413787:G:A	A	G	0.3881	1.013	0.5242	0.931303	164233	328472	effect_is_frequency_minor_allele	not_in_nominal_clump		A	0.6368	A	G	0.3881
COPD	6	30091496	chr6:30091496:T:C	C	T	0.05667	0.9724	0.5243	0.931303	164228	328474	effect_is_frequency_minor_allele	not_in_nominal_clump		C	-0.6368	C	T	0.05667
COPD	8	98117279	chr8:98117279:G:T	T	G	0.1964	0.9839	0.5243	0.931303	164210	328440	effect_is_frequency_minor_allele	not_in_nominal_clump		T	-0.6367	T	G	0.1964
COPD	7	47571527	chr7:47571527:C:T	T	C	0.04375	1.027	0.5244	0.931303	164209	328426	effect_is_frequency_minor_allele	not_in_nominal_clump		T	0.6365	T	C	0.04375
COPD	6	29976371	chr6:29976371:C:A	A	C	0.3101	1.014	0.5245	0.931303	164153	328476	effect_is_frequency_minor_allele	not_in_nominal_clump		A	0.6364	A	C	0.3101
COPD	6	132814668	chr6:132814668:C:T	C	T	0.4817	0.9876	0.5246	0.931303	164191	328480	effect_is_frequency_minor_allele	not_in_nominal_clump		C	-0.6363	C	T	0.4817
COPD	2	126657017	chr2:126657017:G:C	G	C	0.4346	1.013	0.5249	0.931303	164159	328338	effect_is_frequency_minor_allele	not_in_nominal_clump		G	0.6359	G	C	0.4346
COPD	8	127295552	chr8:127295552:T:C	C	T	0.1154	0.9798	0.525	0.931303	164179	328368	effect_is_frequency_minor_allele	not_in_nominal_clump		C	-0.6356	C	T	0.1154
COPD	22	46377499	chr22:46377499:C:T	T	C	0.0638	0.9735	0.5252	0.931303	162327	325024	effect_is_frequency_minor_allele	not_in_nominal_clump		T	-0.6353	T	C	0.0638
COPD	6	158031312	chr6:158031312:C:A	A	C	0.2101	1.016	0.5252	0.931303	164086	328252	effect_is_frequency_minor_allele	not_in_nominal_clump		A	0.6353	A	C	0.2101
COPD	11	33699576	chr11:33699576:G:A	A	G	0.0947	1.019	0.5253	0.931303	164220	328424	effect_is_frequency_minor_allele	not_in_nominal_clump		A	0.6352	A	G	0.0947
COPD	16	84362798	chr16:84362798:T:A	A	T	0.3129	0.9862	0.5254	0.931303	164175	328368	effect_is_frequency_minor_allele	not_in_nominal_clump		A	-0.6351	A	T	0.3129
COPD	1	116821054	chr1:116821054:G:A	A	G	0.08824	1.023	0.5255	0.931303	164158	328318	effect_is_frequency_minor_allele	not_in_nominal_clump		A	0.6349	A	G	0.08824
COPD	3	182923089	chr3:182923089:T:C	C	T	0.2876	1.014	0.5255	0.931303	164175	328352	effect_is_frequency_minor_allele	not_in_nominal_clump		C	0.6348	C	T	0.2876
COPD	17	75779744	chr17:75779744:G:A	A	G	0.1045	0.9791	0.5255	0.931303	164190	328428	effect_is_frequency_minor_allele	not_in_nominal_clump		A	-0.6348	A	G	0.1045
COPD	17	34254422	chr17:34254422:G:C	C	G	0.1616	0.9827	0.5257	0.931303	164237	328476	effect_is_frequency_minor_allele	not_in_nominal_clump		C	-0.6346	C	G	0.1616
COPD	3	187852385	chr3:187852385:C:T	T	C	0.3828	0.987	0.5258	0.931303	164226	328472	effect_is_frequency_minor_allele	not_in_nominal_clump		T	-0.6344	T	C	0.3828
COPD	1	1360023	chr1:1360023:T:C	T	C	0.2064	1.013	0.5259	0.931303	163803	327886	effect_is_frequency_minor_allele	not_in_nominal_clump		T	0.6343	T	C	0.2064
COPD	3	120742729	chr3:120742729:T:C	C	T	0.2742	0.9858	0.526	0.931303	164186	328376	effect_is_frequency_minor_allele	not_in_nominal_clump		C	-0.6342	C	T	0.2742
COPD	6	12331575	chr6:12331575:A:C	C	A	0.1757	0.9833	0.526	0.931303	164221	328458	effect_is_frequency_minor_allele	not_in_nominal_clump		C	-0.6342	C	A	0.1757
COPD	6	30103155	chr6:30103155:C:G	G	C	0.2371	1.015	0.5262	0.931303	164048	328226	effect_is_frequency_minor_allele	not_in_nominal_clump		G	0.6338	G	C	0.2371
COPD	2	233854491	chr2:233854491:T:C	C	T	0.05218	1.029	0.5264	0.931303	164161	328342	effect_is_frequency_minor_allele	not_in_nominal_clump		C	0.6335	C	T	0.05218
COPD	17	45430937	chr17:45430937:A:G	G	A	0.1462	1.018	0.5266	0.931303	164124	328358	effect_is_frequency_minor_allele	not_in_nominal_clump		G	0.6332	G	A	0.1462
COPD	21	42098432	chr21:42098432:C:T	T	C	0.05984	1.026	0.5267	0.931303	164230	328466	effect_is_frequency_minor_allele	not_in_nominal_clump		T	0.633	T	C	0.05984
COPD	2	10287641	chr2:10287641:C:A	A	C	0.1392	1.019	0.5268	0.931303	164094	328208	effect_is_frequency_minor_allele	not_in_nominal_clump		A	0.633	A	C	0.1392
COPD	1	1133503	chr1:1133503:G:A	A	G	0.1397	0.9816	0.5269	0.931303	162217	325132	effect_is_frequency_minor_allele	not_in_nominal_clump		A	-0.6328	A	G	0.1397
COPD	4	145735247	chr4:145735247:T:C	C	T	0.1234	0.981	0.5269	0.931303	164193	328386	effect_is_frequency_minor_allele	not_in_nominal_clump		C	-0.6327	C	T	0.1234
COPD	1	152189630	chr1:152189630:A:G	G	A	0.2334	0.985	0.5271	0.931303	163603	327188	effect_is_frequency_minor_allele	not_in_nominal_clump		G	-0.6324	G	A	0.2334
COPD	11	69643662	chr11:69643662:G:C	C	G	0.07958	1.022	0.5273	0.931303	162811	325946	effect_is_frequency_minor_allele	not_in_nominal_clump		C	0.6322	C	G	0.07958
COPD	14	20681949	chr14:20681949:G:A	G	A	0.4955	1.013	0.5274	0.931303	164139	328406	effect_is_frequency_minor_allele	not_in_nominal_clump		G	0.632	G	A	0.4955
COPD	14	72559486	chr14:72559486:C:T	T	C	0.1116	0.9798	0.5276	0.931303	164184	328392	effect_is_frequency_minor_allele	not_in_nominal_clump		T	-0.6316	T	C	0.1116
COPD	20	19976547	chr20:19976547:A:T	T	A	0.3382	0.9869	0.5276	0.931303	164171	328384	effect_is_frequency_minor_allele	not_in_nominal_clump		T	-0.6317	T	A	0.3382
COPD	5	141849324	chr5:141849324:C:T	T	C	0.09965	0.979	0.5278	0.931303	164186	328366	effect_is_frequency_minor_allele	not_in_nominal_clump		T	-0.6314	T	C	0.09965
COPD	21	45617305	chr21:45617305:G:A	A	G	0.04422	1.027	0.5282	0.931303	164183	328404	effect_is_frequency_minor_allele	not_in_nominal_clump		A	0.6308	A	G	0.04422
COPD	14	35363460	chr14:35363460:T:G	T	G	0.3959	0.9872	0.5285	0.931303	164227	328486	effect_is_frequency_minor_allele	not_in_nominal_clump		T	-0.6303	T	G	0.3959
COPD	11	8839571	chr11:8839571:C:A	A	C	0.2311	1.015	0.5286	0.931303	164163	328350	effect_is_frequency_minor_allele	not_in_nominal_clump		A	0.6302	A	C	0.2311
COPD	11	33699830	chr11:33699830:C:A	A	C	0.05876	1.028	0.5286	0.931303	164227	328482	effect_is_frequency_minor_allele	not_in_nominal_clump		A	0.6301	A	C	0.05876
COPD	3	111735042	chr3:111735042:A:G	A	G	0.493	0.9878	0.5286	0.931303	164219	328442	effect_is_frequency_minor_allele	not_in_nominal_clump		A	-0.6301	A	G	0.493
COPD	9	94909887	chr9:94909887:G:C	C	G	0.2923	1.014	0.5287	0.931303	164027	328130	effect_is_frequency_minor_allele	not_in_nominal_clump		C	0.6299	C	G	0.2923
COPD	2	233982284	chr2:233982284:C:G	G	C	0.2837	1.014	0.5289	0.931303	164190	328424	effect_is_frequency_minor_allele	not_in_nominal_clump		G	0.6298	G	C	0.2837
COPD	3	149366565	chr3:149366565:C:T	C	T	0.4836	1.013	0.529	0.931303	164226	328472	effect_is_frequency_minor_allele	not_in_nominal_clump		C	0.6296	C	T	0.4836
COPD	3	122021457	chr3:122021457:A:G	A	G	0.09779	0.9791	0.5292	0.931303	164087	328230	effect_is_frequency_minor_allele	not_in_nominal_clump		A	-0.6292	A	G	0.09779
COPD	7	130944734	chr7:130944734:T:C	C	T	0.4744	0.9874	0.5294	0.931303	164228	328476	effect_is_frequency_minor_allele	not_in_nominal_clump		C	-0.6289	C	T	0.4744
COPD	22	31647625	chr22:31647625:A:G	G	A	0.07436	0.9767	0.5296	0.931303	164222	328482	effect_is_frequency_minor_allele	not_in_nominal_clump		G	-0.6286	G	A	0.07436
COPD	17	2175596	chr17:2175596:G:A	A	G	0.3493	0.987	0.53	0.931303	164180	328410	effect_is_frequency_minor_allele	not_in_nominal_clump		A	-0.628	A	G	0.3493
COPD	12	106226859	chr12:106226859:A:G	A	G	0.4793	1.012	0.5301	0.931303	164229	328486	effect_is_frequency_minor_allele	not_in_nominal_clump		A	0.6279	A	G	0.4793
COPD	2	37780644	chr2:37780644:C:G	G	C	0.2364	1.015	0.5304	0.931303	164142	328284	effect_is_frequency_minor_allele	not_in_nominal_clump		G	0.6274	G	C	0.2364
COPD	16	86664883	chr16:86664883:A:C	C	A	0.2905	0.9863	0.5304	0.931303	164229	328458	effect_is_frequency_minor_allele	not_in_nominal_clump		C	-0.6274	C	A	0.2905
COPD	8	122721144	chr8:122721144:C:A	A	C	0.2673	1.014	0.5305	0.931303	164244	328488	effect_is_frequency_minor_allele	not_in_nominal_clump		A	0.6272	A	C	0.2673
COPD	1	93780560	chr1:93780560:A:G	G	A	0.1265	1.018	0.5306	0.931303	164243	328484	effect_is_frequency_minor_allele	not_in_nominal_clump		G	0.6271	G	A	0.1265
COPD	1	15169124	chr1:15169124:T:C	C	T	0.219	1.015	0.5307	0.931303	164176	328356	effect_is_frequency_minor_allele	not_in_nominal_clump		C	0.627	C	T	0.219
COPD	22	44363275	chr22:44363275:G:T	G	T	0.2752	1.014	0.5308	0.931303	164200	328428	effect_is_frequency_minor_allele	not_in_nominal_clump		G	0.6267	G	T	0.2752
COPD	4	15933100	chr4:15933100:G:T	T	G	0.3052	0.9864	0.5308	0.931303	164235	328488	effect_is_frequency_minor_allele	not_in_nominal_clump		T	-0.6268	T	G	0.3052
COPD	21	42315419	chr21:42315419:T:C	C	T	0.04745	0.9714	0.5309	0.931303	164219	328474	effect_is_frequency_minor_allele	not_in_nominal_clump		C	-0.6266	C	T	0.04745
COPD	1	212464637	chr1:212464637:G:T	T	G	0.2597	0.9857	0.5311	0.931385	163986	328042	effect_is_frequency_minor_allele	not_in_nominal_clump		T	-0.6263	T	G	0.2597
COPD	4	48420745	chr4:48420745:C:T	C	T	0.4079	1.013	0.5314	0.931385	164104	328242	effect_is_frequency_minor_allele	not_in_nominal_clump		C	0.6258	C	T	0.4079
COPD	21	41683878	chr21:41683878:G:T	G	T	0.05642	1.028	0.5314	0.931385	162972	326222	effect_is_frequency_minor_allele	not_in_nominal_clump		G	0.6259	G	T	0.05642
COPD	11	126116379	chr11:126116379:G:C	G	C	0.3821	0.9873	0.5318	0.931821	162293	324938	effect_is_frequency_minor_allele	not_in_nominal_clump		G	-0.6253	G	C	0.3821
COPD	8	101494440	chr8:101494440:G:A	A	G	0.083	1.022	0.5325	0.932428	164154	328312	effect_is_frequency_minor_allele	not_in_nominal_clump		A	0.6242	A	G	0.083
COPD	3	128617674	chr3:128617674:C:T	C	T	0.3903	0.9871	0.5325	0.932428	163833	327924	effect_is_frequency_minor_allele	not_in_nominal_clump		C	-0.6242	C	T	0.3903
COPD	22	45554590	chr22:45554590:G:A	A	G	0.06215	1.022	0.5326	0.932428	164232	328478	effect_is_frequency_minor_allele	not_in_nominal_clump		A	0.6241	A	G	0.06215
COPD	3	175274957	chr3:175274957:A:G	G	A	0.3736	1.013	0.5328	0.932513	164230	328462	effect_is_frequency_minor_allele	not_in_nominal_clump		G	0.6238	G	A	0.3736
COPD	7	3268229	chr7:3268229:T:C	C	T	0.1439	0.9821	0.5334	0.933176	164222	328460	effect_is_frequency_minor_allele	not_in_nominal_clump		C	-0.6228	C	T	0.1439
COPD	14	94343423	chr14:94343423:G:A	G	A	0.2638	1.013	0.5339	0.933176	164232	328458	effect_is_frequency_minor_allele	not_in_nominal_clump		G	0.6221	G	A	0.2638
COPD	10	5094459	chr10:5094459:C:G	G	C	0.4705	1.012	0.534	0.933176	164166	328410	effect_is_frequency_minor_allele	not_in_nominal_clump		G	0.6219	G	C	0.4705
COPD	7	148339285	chr7:148339285:C:T	T	C	0.2397	0.9858	0.5341	0.933176	164234	328486	effect_is_frequency_minor_allele	not_in_nominal_clump		T	-0.6217	T	C	0.2397
COPD	6	31216398	chr6:31216398:G:A	A	G	0.1287	0.9814	0.5342	0.933176	164240	328486	effect_is_frequency_minor_allele	not_in_nominal_clump		A	-0.6216	A	G	0.1287
COPD	15	99451301	chr15:99451301:C:T	C	T	0.4112	1.012	0.5343	0.933176	164205	328482	effect_is_frequency_minor_allele	not_in_nominal_clump		C	0.6215	C	T	0.4112
COPD	12	56126225	chr12:56126225:T:C	C	T	0.1301	1.018	0.5348	0.933176	164226	328456	effect_is_frequency_minor_allele	not_in_nominal_clump		C	0.6207	C	T	0.1301
COPD	1	42735863	chr1:42735863:G:A	A	G	0.1923	1.016	0.5349	0.933176	164187	328392	effect_is_frequency_minor_allele	not_in_nominal_clump		A	0.6206	A	G	0.1923
COPD	12	110109357	chr12:110109357:A:C	A	C	0.132	0.9816	0.535	0.933176	164170	328344	effect_is_frequency_minor_allele	not_in_nominal_clump		A	-0.6204	A	C	0.132
COPD	11	12200432	chr11:12200432:T:C	C	T	0.1563	1.016	0.535	0.933176	163739	327558	effect_is_frequency_minor_allele	not_in_nominal_clump		C	0.6204	C	T	0.1563
COPD	1	31956511	chr1:31956511:A:G	G	A	0.1786	1.015	0.5351	0.933176	164076	328232	effect_is_frequency_minor_allele	not_in_nominal_clump		G	0.6203	G	A	0.1786
COPD	16	88332873	chr16:88332873:G:A	A	G	0.09046	0.9789	0.5353	0.933176	163938	327920	effect_is_frequency_minor_allele	not_in_nominal_clump		A	-0.6199	A	G	0.09046
COPD	14	96117401	chr14:96117401:A:C	C	A	0.2658	1.014	0.5354	0.933176	164226	328452	effect_is_frequency_minor_allele	not_in_nominal_clump		C	0.6198	C	A	0.2658
COPD	2	43050237	chr2:43050237:G:C	C	G	0.06697	0.9748	0.5354	0.933176	164143	328288	effect_is_frequency_minor_allele	not_in_nominal_clump		C	-0.6197	C	G	0.06697
COPD	2	85287594	chr2:85287594:A:G	G	A	0.1211	1.017	0.5355	0.933176	164226	328470	effect_is_frequency_minor_allele	not_in_nominal_clump		G	0.6197	G	A	0.1211
COPD	5	77893053	chr5:77893053:C:T	T	C	0.4404	0.9875	0.5356	0.933176	164233	328480	effect_is_frequency_minor_allele	not_in_nominal_clump		T	-0.6195	T	C	0.4404
COPD	7	81074641	chr7:81074641:A:G	G	A	0.2105	1.015	0.536	0.933609	164214	328412	effect_is_frequency_minor_allele	not_in_nominal_clump		G	0.6189	G	A	0.2105
COPD	19	2491588	chr19:2491588:C:T	T	C	0.1669	1.016	0.5366	0.933646	164234	328470	effect_is_frequency_minor_allele	not_in_nominal_clump		T	0.6179	T	C	0.1669
COPD	1	9165125	chr1:9165125:G:A	G	A	0.4549	1.012	0.5369	0.933646	164239	328486	effect_is_frequency_minor_allele	not_in_nominal_clump		G	0.6175	G	A	0.4549
COPD	6	31202751	chr6:31202751:A:G	G	A	0.3674	0.9872	0.5372	0.933646	164232	328450	effect_is_frequency_minor_allele	not_in_nominal_clump		G	-0.6171	G	A	0.3674
COPD	21	41616809	chr21:41616809:T:G	G	T	0.2377	0.9855	0.5373	0.933646	164219	328468	effect_is_frequency_minor_allele	not_in_nominal_clump		G	-0.6169	G	T	0.2377
COPD	16	89765102	chr16:89765102:C:A	A	C	0.1345	0.9818	0.5373	0.933646	164226	328482	effect_is_frequency_minor_allele	not_in_nominal_clump		A	-0.617	A	C	0.1345
COPD	19	45779632	chr19:45779632:A:T	T	A	0.3295	0.9868	0.5375	0.933646	163853	328004	effect_is_frequency_minor_allele	not_in_nominal_clump		T	-0.6166	T	A	0.3295
COPD	2	240322240	chr2:240322240:C:T	T	C	0.3826	1.013	0.5376	0.933646	164210	328446	effect_is_frequency_minor_allele	not_in_nominal_clump		T	0.6165	T	C	0.3826
COPD	6	148886708	chr6:148886708:T:C	C	T	0.145	1.017	0.538	0.933646	164239	328488	effect_is_frequency_minor_allele	not_in_nominal_clump		C	0.6158	C	T	0.145
COPD	5	132422622	chr5:132422622:A:G	A	G	0.1827	0.985	0.5381	0.933646	164206	328482	effect_is_frequency_minor_allele	not_in_nominal_clump		A	-0.6156	A	G	0.1827
COPD	6	56370045	chr6:56370045:G:A	A	G	0.4529	0.9877	0.5381	0.933646	164212	328434	effect_is_frequency_minor_allele	not_in_nominal_clump		A	-0.6158	A	G	0.4529
COPD	21	37368280	chr21:37368280:T:C	C	T	0.154	1.017	0.5387	0.933646	164195	328402	effect_is_frequency_minor_allele	not_in_nominal_clump		C	0.6148	C	T	0.154
COPD	10	126418837	chr10:126418837:G:A	A	G	0.3124	0.9868	0.5388	0.933646	164029	328126	effect_is_frequency_minor_allele	not_in_nominal_clump		A	-0.6146	A	G	0.3124
COPD	1	233614150	chr1:233614150:C:T	C	T	0.4487	1.012	0.539	0.933646	162085	327380	effect_is_frequency_minor_allele	not_in_nominal_clump		C	0.6144	C	T	0.4487
COPD	17	1095529	chr17:1095529:C:T	C	T	0.2133	1.015	0.54	0.933646	163201	326766	effect_is_frequency_minor_allele	not_in_nominal_clump		C	0.6128	C	T	0.2133
COPD	10	33897211	chr10:33897211:G:T	G	T	0.2856	1.014	0.54	0.933646	164188	328390	effect_is_frequency_minor_allele	not_in_nominal_clump		G	0.6128	G	T	0.2856
COPD	19	267213	chr19:267213:C:T	T	C	0.4205	1.013	0.54	0.933646	162967	326776	effect_is_frequency_minor_allele	not_in_nominal_clump		T	0.6128	T	C	0.4205
COPD	3	194322802	chr3:194322802:G:A	A	G	0.1273	1.018	0.5404	0.933646	164216	328444	effect_is_frequency_minor_allele	not_in_nominal_clump		A	0.6122	A	G	0.1273
COPD	1	28247986	chr1:28247986:G:C	C	G	0.05526	1.027	0.5404	0.933646	164218	328458	effect_is_frequency_minor_allele	not_in_nominal_clump		C	0.6122	C	G	0.05526
COPD	10	110408611	chr10:110408611:G:A	A	G	0.3496	0.9873	0.5405	0.933646	164179	328394	effect_is_frequency_minor_allele	not_in_nominal_clump		A	-0.6121	A	G	0.3496
COPD	21	16303354	chr21:16303354:C:T	T	C	0.302	0.9869	0.5406	0.933646	164197	328408	effect_is_frequency_minor_allele	not_in_nominal_clump		T	-0.6119	T	C	0.302
COPD	17	77256693	chr17:77256693:G:A	G	A	0.3768	0.9874	0.5407	0.933646	164125	328274	effect_is_frequency_minor_allele	not_in_nominal_clump		G	-0.6118	G	A	0.3768
COPD	19	1214658	chr19:1214658:G:A	A	G	0.06851	0.9767	0.5408	0.933646	162226	325030	effect_is_frequency_minor_allele	not_in_nominal_clump		A	-0.6116	A	G	0.06851
COPD	4	7213595	chr4:7213595:A:G	G	A	0.3314	0.9873	0.5409	0.933646	164237	328474	effect_is_frequency_minor_allele	not_in_nominal_clump		G	-0.6115	G	A	0.3314
COPD	8	102791869	chr8:102791869:C:T	T	C	0.1979	0.9847	0.541	0.933646	164225	328458	effect_is_frequency_minor_allele	not_in_nominal_clump		T	-0.6114	T	C	0.1979
COPD	1	43389875	chr1:43389875:A:G	G	A	0.3416	0.9871	0.5411	0.933646	164127	328378	effect_is_frequency_minor_allele	not_in_nominal_clump		G	-0.6112	G	A	0.3416
COPD	4	11635233	chr4:11635233:T:G	T	G	0.3881	1.012	0.5412	0.933646	163886	328078	effect_is_frequency_minor_allele	not_in_nominal_clump		T	0.611	T	G	0.3881
COPD	2	23532078	chr2:23532078:C:T	C	T	0.4579	0.9878	0.5412	0.933646	164168	328408	effect_is_frequency_minor_allele	not_in_nominal_clump		C	-0.6109	C	T	0.4579
COPD	3	194312817	chr3:194312817:A:G	G	A	0.04531	1.026	0.5414	0.933646	163264	327174	effect_is_frequency_minor_allele	not_in_nominal_clump		G	0.6106	G	A	0.04531
COPD	10	69222974	chr10:69222974:C:T	T	C	0.3234	1.013	0.5414	0.933646	164173	328412	effect_is_frequency_minor_allele	not_in_nominal_clump		T	0.6108	T	C	0.3234
COPD	4	7742640	chr4:7742640:T:G	T	G	0.173	1.015	0.5414	0.933646	163634	327434	effect_is_frequency_minor_allele	not_in_nominal_clump		T	0.6107	T	G	0.173
COPD	8	124751642	chr8:124751642:G:A	A	G	0.3072	1.013	0.5416	0.933646	163658	327404	effect_is_frequency_minor_allele	not_in_nominal_clump		A	0.6104	A	G	0.3072
COPD	6	11610348	chr6:11610348:C:T	T	C	0.2904	1.013	0.5419	0.933646	164235	328472	effect_is_frequency_minor_allele	not_in_nominal_clump		T	0.61	T	C	0.2904
COPD	3	14336089	chr3:14336089:G:C	C	G	0.2253	1.015	0.5424	0.933646	164193	328434	effect_is_frequency_minor_allele	not_in_nominal_clump		C	0.6091	C	G	0.2253
COPD	19	1207239	chr19:1207239:G:T	T	G	0.2567	1.014	0.5427	0.933646	163188	326618	effect_is_frequency_minor_allele	not_in_nominal_clump		T	0.6087	T	G	0.2567
COPD	7	2821961	chr7:2821961:C:T	T	C	0.0632	1.026	0.5427	0.933646	164141	328310	effect_is_frequency_minor_allele	not_in_nominal_clump		T	0.6088	T	C	0.0632
COPD	20	5973187	chr20:5973187:A:G	G	A	0.06911	0.9762	0.5428	0.933646	164229	328454	effect_is_frequency_minor_allele	not_in_nominal_clump		G	-0.6085	G	A	0.06911
COPD	4	120921462	chr4:120921462:G:A	G	A	0.1071	1.019	0.543	0.933646	164239	328482	effect_is_frequency_minor_allele	not_in_nominal_clump		G	0.6083	G	A	0.1071
COPD	11	69674650	chr11:69674650:C:A	A	C	0.06081	0.9769	0.5432	0.933646	164183	328362	effect_is_frequency_minor_allele	not_in_nominal_clump		A	-0.608	A	C	0.06081
COPD	6	29749070	chr6:29749070:C:T	T	C	0.4494	1.012	0.5433	0.933646	161131	324226	effect_is_frequency_minor_allele	not_in_nominal_clump		T	0.6078	T	C	0.4494
COPD	2	216012615	chr2:216012615:G:A	A	G	0.194	1.015	0.5434	0.933646	164183	328380	effect_is_frequency_minor_allele	not_in_nominal_clump		A	0.6077	A	G	0.194
COPD	16	70749310	chr16:70749310:T:G	G	T	0.2141	1.014	0.5435	0.933646	163143	326790	effect_is_frequency_minor_allele	not_in_nominal_clump		G	0.6075	G	T	0.2141
COPD	16	27364466	chr16:27364466:A:G	G	A	0.4881	1.012	0.5436	0.933646	164235	328494	effect_is_frequency_minor_allele	not_in_nominal_clump		G	0.6074	G	A	0.4881
COPD	12	75864867	chr12:75864867:G:A	A	G	0.1771	0.9843	0.5439	0.933646	164213	328442	effect_is_frequency_minor_allele	not_in_nominal_clump		A	-0.6069	A	G	0.1771
COPD	18	22552601	chr18:22552601:C:T	C	T	0.4649	1.012	0.5441	0.933646	164242	328492	effect_is_frequency_minor_allele	not_in_nominal_clump		C	0.6067	C	T	0.4649
COPD	3	177619504	chr3:177619504:C:T	T	C	0.09744	1.021	0.5444	0.933646	164244	328486	effect_is_frequency_minor_allele	not_in_nominal_clump		T	0.6062	T	C	0.09744
COPD	12	27336397	chr12:27336397:G:T	T	G	0.3974	0.9876	0.5445	0.933646	163846	328048	effect_is_frequency_minor_allele	not_in_nominal_clump		T	-0.606	T	G	0.3974
COPD	6	30214106	chr6:30214106:G:A	A	G	0.1049	0.9802	0.5445	0.933646	164237	328476	effect_is_frequency_minor_allele	not_in_nominal_clump		A	-0.606	A	G	0.1049
COPD	2	28621356	chr2:28621356:A:G	G	A	0.2315	0.9865	0.5446	0.933646	164188	328408	effect_is_frequency_minor_allele	not_in_nominal_clump		G	-0.6058	G	A	0.2315
COPD	20	63269748	chr20:63269748:A:G	G	A	0.06255	0.9749	0.5446	0.933646	163978	328066	effect_is_frequency_minor_allele	not_in_nominal_clump		G	-0.6058	G	A	0.06255
COPD	8	106080975	chr8:106080975:A:G	A	G	0.1006	0.9796	0.5446	0.933646	164226	328442	effect_is_frequency_minor_allele	not_in_nominal_clump		A	-0.6059	A	G	0.1006
COPD	18	29164535	chr18:29164535:G:A	A	G	0.2364	0.9857	0.5447	0.933646	164215	328474	effect_is_frequency_minor_allele	not_in_nominal_clump		A	-0.6058	A	G	0.2364
COPD	8	27872295	chr8:27872295:A:G	A	G	0.0678	0.9763	0.5447	0.933646	164237	328482	effect_is_frequency_minor_allele	not_in_nominal_clump		A	-0.6057	A	G	0.0678
COPD	16	50245142	chr16:50245142:T:C	T	C	0.2688	1.013	0.5449	0.933646	164220	328464	effect_is_frequency_minor_allele	not_in_nominal_clump		T	0.6055	T	C	0.2688
COPD	22	37456136	chr22:37456136:A:G	G	A	0.06188	0.9749	0.5449	0.933646	164229	328450	effect_is_frequency_minor_allele	not_in_nominal_clump		G	-0.6054	G	A	0.06188
COPD	14	96175918	chr14:96175918:T:C	C	T	0.04675	0.9734	0.545	0.933646	164229	328474	effect_is_frequency_minor_allele	not_in_nominal_clump		C	-0.6053	C	T	0.04675
COPD	17	80254062	chr17:80254062:A:G	A	G	0.1739	0.9843	0.5451	0.933646	164224	328462	effect_is_frequency_minor_allele	not_in_nominal_clump		A	-0.6051	A	G	0.1739
COPD	17	68229044	chr17:68229044:A:G	G	A	0.1514	1.017	0.5453	0.933646	162504	324862	effect_is_frequency_minor_allele	not_in_nominal_clump		G	0.6049	G	A	0.1514
COPD	10	13960143	chr10:13960143:A:G	A	G	0.2011	0.9849	0.5453	0.933646	164213	328474	effect_is_frequency_minor_allele	not_in_nominal_clump		A	-0.6049	A	G	0.2011
COPD	17	410956	chr17:410956:G:A	A	G	0.2678	1.013	0.5453	0.933646	164204	328480	effect_is_frequency_minor_allele	not_in_nominal_clump		A	0.6048	A	G	0.2678
COPD	15	81898167	chr15:81898167:T:C	C	T	0.3624	1.013	0.5454	0.933646	164222	328456	effect_is_frequency_minor_allele	not_in_nominal_clump		C	0.6046	C	T	0.3624
COPD	6	36679512	chr6:36679512:G:A	A	G	0.1999	0.9847	0.5456	0.933646	161877	324836	effect_is_frequency_minor_allele	not_in_nominal_clump		A	-0.6044	A	G	0.1999
COPD	14	22689586	chr14:22689586:A:G	G	A	0.3353	1.012	0.5461	0.933646	164093	328226	effect_is_frequency_minor_allele	not_in_nominal_clump		G	0.6035	G	A	0.3353
COPD	2	111706598	chr2:111706598:T:C	C	T	0.1599	1.017	0.5463	0.933646	164147	328328	effect_is_frequency_minor_allele	not_in_nominal_clump		C	0.6033	C	T	0.1599
COPD	12	12011748	chr12:12011748:G:A	A	G	0.1774	0.9842	0.5465	0.933646	164168	328392	effect_is_frequency_minor_allele	not_in_nominal_clump		A	-0.603	A	G	0.1774
COPD	17	32553939	chr17:32553939:C:A	C	A	0.1624	0.9836	0.5467	0.933646	164189	328394	effect_is_frequency_minor_allele	not_in_nominal_clump		C	-0.6028	C	A	0.1624
COPD	22	28710745	chr22:28710745:T:C	C	T	0.2226	1.014	0.547	0.933646	164231	328464	effect_is_frequency_minor_allele	not_in_nominal_clump		C	0.6022	C	T	0.2226
COPD	2	111705475	chr2:111705475:G:A	A	G	0.08445	1.021	0.5472	0.933646	164204	328444	effect_is_frequency_minor_allele	not_in_nominal_clump		A	0.6019	A	G	0.08445
COPD	3	197489511	chr3:197489511:G:A	A	G	0.1791	0.9843	0.5472	0.933646	164128	328286	effect_is_frequency_minor_allele	not_in_nominal_clump		A	-0.6019	A	G	0.1791
COPD	17	50036840	chr17:50036840:C:T	T	C	0.06149	1.025	0.5473	0.933646	162417	325342	effect_is_frequency_minor_allele	not_in_nominal_clump		T	0.6018	T	C	0.06149
COPD	8	102535511	chr8:102535511:G:C	G	C	0.4249	0.9879	0.5475	0.933646	164233	328474	effect_is_frequency_minor_allele	not_in_nominal_clump		G	-0.6015	G	C	0.4249
COPD	2	20490383	chr2:20490383:A:G	G	A	0.4907	1.012	0.5477	0.933646	164208	328472	effect_is_frequency_minor_allele	not_in_nominal_clump		G	0.6013	G	A	0.4907
COPD	8	144788540	chr8:144788540:A:G	G	A	0.05524	1.023	0.5483	0.933646	164170	328374	effect_is_frequency_minor_allele	not_in_nominal_clump		G	0.6004	G	A	0.05524
COPD	4	168833100	chr4:168833100:C:T	T	C	0.1329	0.9829	0.5484	0.933646	162791	326504	effect_is_frequency_minor_allele	not_in_nominal_clump		T	-0.6001	T	C	0.1329
COPD	2	233681881	chr2:233681881:T:G	G	T	0.3344	1.013	0.5486	0.933646	164230	328478	effect_is_frequency_minor_allele	not_in_nominal_clump		G	0.5998	G	T	0.3344
COPD	19	3136847	chr19:3136847:T:C	T	C	0.3883	1.012	0.5487	0.933646	163687	327594	effect_is_frequency_minor_allele	not_in_nominal_clump		T	0.5997	T	C	0.3883
COPD	8	23538959	chr8:23538959:G:C	C	G	0.05147	0.9738	0.5488	0.933646	164232	328454	effect_is_frequency_minor_allele	not_in_nominal_clump		C	-0.5996	C	G	0.05147
COPD	17	41529805	chr17:41529805:A:G	A	G	0.3357	0.9874	0.5492	0.933646	164232	328480	effect_is_frequency_minor_allele	not_in_nominal_clump		A	-0.599	A	G	0.3357
COPD	19	42763988	chr19:42763988:AG:A	A	AG	0.0827	1.021	0.5492	0.933646	162987	326288	effect_is_frequency_minor_allele	not_in_nominal_clump		A	0.599	A	AG	0.0827
COPD	3	197603723	chr3:197603723:G:A	A	G	0.05592	1.022	0.5493	0.933646	163869	327720	effect_is_frequency_minor_allele	not_in_nominal_clump		A	0.5989	A	G	0.05592
COPD	2	207164290	chr2:207164290:A:C	A	C	0.4541	1.012	0.5494	0.933646	164210	328460	effect_is_frequency_minor_allele	not_in_nominal_clump		A	0.5987	A	C	0.4541
COPD	7	128863489	chr7:128863489:T:C	C	T	0.3006	1.012	0.5496	0.933646	163989	328066	effect_is_frequency_minor_allele	not_in_nominal_clump		C	0.5984	C	T	0.3006
COPD	9	15296036	chr9:15296036:C:A	C	A	0.1139	1.019	0.5497	0.933646	164241	328478	effect_is_frequency_minor_allele	not_in_nominal_clump		C	0.5982	C	A	0.1139
COPD	17	44981703	chr17:44981703:G:A	A	G	0.342	0.9876	0.5499	0.933646	164240	328494	effect_is_frequency_minor_allele	not_in_nominal_clump		A	-0.5979	A	G	0.342
COPD	13	109645759	chr13:109645759:G:A	A	G	0.06763	0.9758	0.5499	0.933646	164204	328420	effect_is_frequency_minor_allele	not_in_nominal_clump		A	-0.5979	A	G	0.06763
COPD	19	49129052	chr19:49129052:T:C	T	C	0.3348	0.9877	0.55	0.933646	164104	328262	effect_is_frequency_minor_allele	not_in_nominal_clump		T	-0.5978	T	C	0.3348
COPD	14	22823039	chr14:22823039:G:A	A	G	0.3914	1.012	0.5502	0.933646	164230	328480	effect_is_frequency_minor_allele	not_in_nominal_clump		A	0.5974	A	G	0.3914
COPD	2	203583138	chr2:203583138:C:T	T	C	0.1355	0.9825	0.5505	0.933646	164232	328490	effect_is_frequency_minor_allele	not_in_nominal_clump		T	-0.597	T	C	0.1355
COPD	6	29677261	chr6:29677261:C:A	A	C	0.231	1.014	0.5506	0.933646	164236	328478	effect_is_frequency_minor_allele	not_in_nominal_clump		A	0.5969	A	C	0.231
COPD	2	222958667	chr2:222958667:A:G	G	A	0.2756	1.013	0.5507	0.933646	164200	328422	effect_is_frequency_minor_allele	not_in_nominal_clump		G	0.5967	G	A	0.2756
COPD	16	3713178	chr16:3713178:G:A	A	G	0.05869	1.026	0.5507	0.933646	164241	328474	effect_is_frequency_minor_allele	not_in_nominal_clump		A	0.5968	A	G	0.05869
COPD	3	11770361	chr3:11770361:C:G	C	G	0.2935	1.013	0.5507	0.933646	164213	328434	effect_is_frequency_minor_allele	not_in_nominal_clump		C	0.5967	C	G	0.2935
COPD	17	44905361	chr17:44905361:G:A	A	G	0.2579	0.9863	0.5507	0.933646	164233	328480	effect_is_frequency_minor_allele	not_in_nominal_clump		A	-0.5966	A	G	0.2579
COPD	5	73298691	chr5:73298691:A:G	G	A	0.1217	0.9817	0.5509	0.933646	164099	328186	effect_is_frequency_minor_allele	not_in_nominal_clump		G	-0.5964	G	A	0.1217
COPD	13	45865367	chr13:45865367:C:T	T	C	0.2184	1.014	0.551	0.933646	164118	328220	effect_is_frequency_minor_allele	not_in_nominal_clump		T	0.5963	T	C	0.2184
COPD	6	7313173	chr6:7313173:C:G	G	C	0.09729	0.9798	0.5512	0.933646	164214	328466	effect_is_frequency_minor_allele	not_in_nominal_clump		G	-0.596	G	C	0.09729
COPD	15	79640022	chr15:79640022:G:A	A	G	0.1153	1.018	0.5512	0.933646	164213	328446	effect_is_frequency_minor_allele	not_in_nominal_clump		A	0.5959	A	G	0.1153
COPD	3	102181426	chr3:102181426:C:T	T	C	0.4928	1.012	0.5512	0.933646	164219	328464	effect_is_frequency_minor_allele	not_in_nominal_clump		T	0.5959	T	C	0.4928
COPD	7	66742161	chr7:66742161:C:A	C	A	0.4892	1.012	0.5514	0.933646	163846	327884	effect_is_frequency_minor_allele	not_in_nominal_clump		C	0.5956	C	A	0.4892
COPD	22	45917335	chr22:45917335:T:C	C	T	0.1727	1.016	0.5517	0.933646	161005	323824	effect_is_frequency_minor_allele	not_in_nominal_clump		C	0.5952	C	T	0.1727
COPD	15	98855479	chr15:98855479:T:C	C	T	0.4621	1.012	0.552	0.933646	164208	328474	effect_is_frequency_minor_allele	not_in_nominal_clump		C	0.5948	C	T	0.4621
COPD	2	20184209	chr2:20184209:A:T	T	A	0.1062	1.019	0.5523	0.933646	164212	328430	effect_is_frequency_minor_allele	not_in_nominal_clump		T	0.5943	T	A	0.1062
COPD	19	3344479	chr19:3344479:G:A	G	A	0.2768	1.013	0.5523	0.933646	164233	328484	effect_is_frequency_minor_allele	not_in_nominal_clump		G	0.5944	G	A	0.2768
COPD	20	35319358	chr20:35319358:T:C	C	T	0.4432	1.012	0.5527	0.933646	164094	328234	effect_is_frequency_minor_allele	not_in_nominal_clump		C	0.5937	C	T	0.4432
COPD	12	6183258	chr12:6183258:GCT:G	G	GCT	0.4113	1.012	0.5528	0.933646	164129	328362	effect_is_frequency_minor_allele	not_in_nominal_clump		G	0.5935	G	GCT	0.4113
COPD	12	95625342	chr12:95625342:T:G	G	T	0.316	1.013	0.5529	0.933646	164227	328474	effect_is_frequency_minor_allele	not_in_nominal_clump		G	0.5935	G	T	0.316
COPD	1	85320483	chr1:85320483:G:A	A	G	0.1015	0.9802	0.5529	0.933646	164234	328482	effect_is_frequency_minor_allele	not_in_nominal_clump		A	-0.5935	A	G	0.1015
COPD	17	1188601	chr17:1188601:G:T	T	G	0.2982	1.013	0.553	0.933646	164169	328342	effect_is_frequency_minor_allele	not_in_nominal_clump		T	0.5933	T	G	0.2982
COPD	6	30103502	chr6:30103502:T:G	G	T	0.2822	1.013	0.5532	0.933646	163388	327302	effect_is_frequency_minor_allele	not_in_nominal_clump		G	0.5929	G	T	0.2822
COPD	6	26473755	chr6:26473755:C:T	T	C	0.1055	1.016	0.5533	0.933646	164227	328494	effect_is_frequency_minor_allele	not_in_nominal_clump		T	0.5928	T	C	0.1055
COPD	10	127991614	chr10:127991614:C:G	G	C	0.1038	1.02	0.5533	0.933646	164144	328308	effect_is_frequency_minor_allele	not_in_nominal_clump		G	0.5929	G	C	0.1038
COPD	14	61525094	chr14:61525094:C:G	C	G	0.21	1.013	0.5535	0.933646	164197	328412	effect_is_frequency_minor_allele	not_in_nominal_clump		C	0.5925	C	G	0.21
COPD	4	128241236	chr4:128241236:A:G	A	G	0.2578	0.9864	0.5535	0.933646	164229	328470	effect_is_frequency_minor_allele	not_in_nominal_clump		A	-0.5925	A	G	0.2578
COPD	15	88384491	chr15:88384491:G:A	A	G	0.07493	0.978	0.5537	0.933646	164219	328466	effect_is_frequency_minor_allele	not_in_nominal_clump		A	-0.5922	A	G	0.07493
COPD	13	44312681	chr13:44312681:A:G	G	A	0.4432	1.012	0.5538	0.933646	164222	328470	effect_is_frequency_minor_allele	not_in_nominal_clump		G	0.592	G	A	0.4432
COPD	22	46375373	chr22:46375373:C:T	T	C	0.06302	0.9753	0.5539	0.933646	164234	328470	effect_is_frequency_minor_allele	not_in_nominal_clump		T	-0.5919	T	C	0.06302
COPD	7	6447525	chr7:6447525:T:C	T	C	0.1834	1.016	0.554	0.933646	160024	321864	effect_is_frequency_minor_allele	not_in_nominal_clump		T	0.5917	T	C	0.1834
COPD	4	152957920	chr4:152957920:A:C	A	C	0.4335	0.9884	0.554	0.933646	163725	327792	effect_is_frequency_minor_allele	not_in_nominal_clump		A	-0.5918	A	C	0.4335
COPD	1	91737633	chr1:91737633:T:C	C	T	0.1471	1.017	0.5542	0.933646	164237	328486	effect_is_frequency_minor_allele	not_in_nominal_clump		C	0.5914	C	T	0.1471
COPD	1	47437145	chr1:47437145:G:A	A	G	0.08047	1.022	0.5545	0.933646	164181	328396	effect_is_frequency_minor_allele	not_in_nominal_clump		A	0.591	A	G	0.08047
COPD	8	38924406	chr8:38924406:C:T	T	C	0.3293	0.9875	0.5546	0.933646	164226	328472	effect_is_frequency_minor_allele	not_in_nominal_clump		T	-0.5909	T	C	0.3293
COPD	17	50639359	chr17:50639359:A:G	G	A	0.441	0.9881	0.5547	0.933646	164243	328488	effect_is_frequency_minor_allele	not_in_nominal_clump		G	-0.5908	G	A	0.441
COPD	4	24267311	chr4:24267311:T:C	C	T	0.3891	1.012	0.5548	0.933646	164214	328466	effect_is_frequency_minor_allele	not_in_nominal_clump		C	0.5906	C	T	0.3891
COPD	8	6179970	chr8:6179970:G:T	G	T	0.4513	1.011	0.5549	0.933646	163842	327784	effect_is_frequency_minor_allele	not_in_nominal_clump		G	0.5904	G	T	0.4513
COPD	7	5995876	chr7:5995876:C:T	T	C	0.1464	1.017	0.555	0.933646	164231	328480	effect_is_frequency_minor_allele	not_in_nominal_clump		T	0.5903	T	C	0.1464
COPD	4	55125564	chr4:55125564:T:C	T	C	0.4868	1.012	0.555	0.933646	163576	327620	effect_is_frequency_minor_allele	not_in_nominal_clump		T	0.5903	T	C	0.4868
COPD	11	11977328	chr11:11977328:T:A	A	T	0.2356	1.013	0.5551	0.933646	164064	328200	effect_is_frequency_minor_allele	not_in_nominal_clump		A	0.5902	A	T	0.2356
COPD	6	30103333	chr6:30103333:T:C	T	C	0.2724	1.013	0.5555	0.934059	164204	328456	effect_is_frequency_minor_allele	not_in_nominal_clump		T	0.5895	T	C	0.2724
COPD	6	7268504	chr6:7268504:G:A	A	G	0.06438	1.023	0.5558	0.934059	164244	328488	effect_is_frequency_minor_allele	not_in_nominal_clump		A	0.5891	A	G	0.06438
COPD	10	110835961	chr10:110835961:G:C	G	C	0.2329	1.013	0.5558	0.934059	163934	327918	effect_is_frequency_minor_allele	not_in_nominal_clump		G	0.589	G	C	0.2329
COPD	8	40173301	chr8:40173301:C:T	T	C	0.4177	0.988	0.5566	0.934791	163904	327782	effect_is_frequency_minor_allele	not_in_nominal_clump		T	-0.588	T	C	0.4177
COPD	20	54069265	chr20:54069265:C:G	G	C	0.1308	0.9825	0.5568	0.934791	164109	328232	effect_is_frequency_minor_allele	not_in_nominal_clump		G	-0.5875	G	C	0.1308
COPD	1	41488074	chr1:41488074:C:T	C	T	0.3944	1.012	0.5568	0.934791	163305	326618	effect_is_frequency_minor_allele	not_in_nominal_clump		C	0.5876	C	T	0.3944
COPD	20	31595795	chr20:31595795:T:C	C	T	0.09827	1.02	0.5573	0.934791	164242	328488	effect_is_frequency_minor_allele	not_in_nominal_clump		C	0.5868	C	T	0.09827
COPD	6	4688627	chr6:4688627:A:C	C	A	0.14	1.017	0.5574	0.934791	164234	328482	effect_is_frequency_minor_allele	not_in_nominal_clump		C	0.5868	C	A	0.14
COPD	17	933435	chr17:933435:G:A	A	G	0.1142	0.982	0.5574	0.934791	164133	328240	effect_is_frequency_minor_allele	not_in_nominal_clump		A	-0.5867	A	G	0.1142
COPD	10	119667818	chr10:119667818:A:G	G	A	0.2251	0.9858	0.5574	0.934791	163137	326444	effect_is_frequency_minor_allele	not_in_nominal_clump		G	-0.5866	G	A	0.2251
COPD	1	21936011	chr1:21936011:G:A	A	G	0.08738	0.979	0.5576	0.934791	164236	328484	effect_is_frequency_minor_allele	not_in_nominal_clump		A	-0.5864	A	G	0.08738
COPD	4	68865643	chr4:68865643:T:A	A	T	0.09478	0.9799	0.5576	0.934791	164111	328200	effect_is_frequency_minor_allele	not_in_nominal_clump		A	-0.5863	A	T	0.09478
COPD	10	11894421	chr10:11894421:C:T	T	C	0.2667	1.013	0.5579	0.93504	164142	328356	effect_is_frequency_minor_allele	not_in_nominal_clump		T	0.586	T	C	0.2667
COPD	5	3596913	chr5:3596913:G:A	A	G	0.0844	1.021	0.5581	0.935121	164228	328484	effect_is_frequency_minor_allele	not_in_nominal_clump		A	0.5857	A	G	0.0844
COPD	19	41195623	chr19:41195623:C:A	C	A	0.4385	0.9888	0.5583	0.935202	163870	327834	effect_is_frequency_minor_allele	not_in_nominal_clump		C	-0.5853	C	A	0.4385
COPD	7	2522572	chr7:2522572:G:A	A	G	0.1066	0.9811	0.5587	0.935531	164004	328194	effect_is_frequency_minor_allele	not_in_nominal_clump		A	-0.5848	A	G	0.1066
COPD	20	54069278	chr20:54069278:C:T	T	C	0.1307	0.9825	0.5588	0.935531	164238	328482	effect_is_frequency_minor_allele	not_in_nominal_clump		T	-0.5846	T	C	0.1307
COPD	12	3747398	chr12:3747398:G:A	A	G	0.09826	0.9801	0.559	0.935576	163349	327034	effect_is_frequency_minor_allele	not_in_nominal_clump		A	-0.5843	A	G	0.09826
COPD	14	36384931	chr14:36384931:C:T	C	T	0.4671	0.9885	0.5595	0.935576	163907	327802	effect_is_frequency_minor_allele	not_in_nominal_clump		C	-0.5835	C	T	0.4671
COPD	2	218568874	chr2:218568874:G:A	G	A	0.3461	0.9878	0.56	0.935576	164205	328412	effect_is_frequency_minor_allele	not_in_nominal_clump		G	-0.5829	G	A	0.3461
COPD	1	17205087	chr1:17205087:G:A	A	G	0.1315	0.9827	0.5602	0.935576	164216	328448	effect_is_frequency_minor_allele	not_in_nominal_clump		A	-0.5825	A	G	0.1315
COPD	6	31203390	chr6:31203390:C:G	G	C	0.1272	0.9825	0.5602	0.935576	164217	328446	effect_is_frequency_minor_allele	not_in_nominal_clump		G	-0.5825	G	C	0.1272
COPD	1	165631529	chr1:165631529:A:G	G	A	0.1322	1.017	0.5603	0.935576	164140	328286	effect_is_frequency_minor_allele	not_in_nominal_clump		G	0.5824	G	A	0.1322
COPD	12	6182259	chr12:6182259:C:G	G	C	0.4125	1.012	0.5603	0.935576	164140	328356	effect_is_frequency_minor_allele	not_in_nominal_clump		G	0.5824	G	C	0.4125
COPD	10	69230145	chr10:69230145:G:T	T	G	0.4101	1.012	0.5611	0.935576	164187	328366	effect_is_frequency_minor_allele	not_in_nominal_clump		T	0.5812	T	G	0.4101
COPD	8	100395875	chr8:100395875:A:G	A	G	0.1973	0.9854	0.5611	0.935576	164235	328476	effect_is_frequency_minor_allele	not_in_nominal_clump		A	-0.5813	A	G	0.1973
COPD	3	55160226	chr3:55160226:A:G	G	A	0.4467	0.9887	0.5612	0.935576	164228	328482	effect_is_frequency_minor_allele	not_in_nominal_clump		G	-0.5811	G	A	0.4467
COPD	1	234958219	chr1:234958219:A:G	A	G	0.0601	0.9754	0.5613	0.935576	164212	328432	effect_is_frequency_minor_allele	not_in_nominal_clump		A	-0.5809	A	G	0.0601
COPD	1	94620371	chr1:94620371:A:G	A	G	0.2173	1.014	0.5615	0.935576	164231	328484	effect_is_frequency_minor_allele	not_in_nominal_clump		A	0.5805	A	G	0.2173
COPD	9	127567507	chr9:127567507:T:C	C	T	0.0781	1.022	0.5616	0.935576	158809	319366	effect_is_frequency_minor_allele	not_in_nominal_clump		C	0.5805	C	T	0.0781
COPD	1	153507522	chr1:153507522:G:A	G	A	0.1296	1.017	0.5616	0.935576	164233	328484	effect_is_frequency_minor_allele	not_in_nominal_clump		G	0.5804	G	A	0.1296
COPD	2	23927636	chr2:23927636:G:C	C	G	0.05374	1.022	0.5617	0.935576	164134	328412	effect_is_frequency_minor_allele	not_in_nominal_clump		C	0.5804	C	G	0.05374
COPD	3	149657086	chr3:149657086:G:T	T	G	0.06703	0.9765	0.5619	0.935576	160501	322774	effect_is_frequency_minor_allele	not_in_nominal_clump		T	-0.58	T	G	0.06703
COPD	8	10334959	chr8:10334959:C:T	T	C	0.09317	0.9799	0.5623	0.935576	163795	327912	effect_is_frequency_minor_allele	not_in_nominal_clump		T	-0.5794	T	C	0.09317
COPD	1	54331866	chr1:54331866:A:T	T	A	0.2297	0.9869	0.5624	0.935576	164041	328140	effect_is_frequency_minor_allele	not_in_nominal_clump		T	-0.5793	T	A	0.2297
COPD	17	2354525	chr17:2354525:T:A	A	T	0.4299	0.9883	0.5626	0.935576	164212	328434	effect_is_frequency_minor_allele	not_in_nominal_clump		A	-0.579	A	T	0.4299
COPD	4	99817435	chr4:99817435:T:C	C	T	0.07208	0.9774	0.5627	0.935576	164161	328334	effect_is_frequency_minor_allele	not_in_nominal_clump		C	-0.5788	C	T	0.07208
COPD	21	42118278	chr21:42118278:T:C	C	T	0.099	0.9805	0.5629	0.935576	164245	328488	effect_is_frequency_minor_allele	not_in_nominal_clump		C	-0.5785	C	T	0.099
COPD	2	235391627	chr2:235391627:G:A	A	G	0.3464	1.012	0.5631	0.935576	164235	328482	effect_is_frequency_minor_allele	not_in_nominal_clump		A	0.5783	A	G	0.3464
COPD	9	130237738	chr9:130237738:G:A	G	A	0.451	0.9886	0.5633	0.935576	163880	327892	effect_is_frequency_minor_allele	not_in_nominal_clump		G	-0.5779	G	A	0.451
COPD	3	5028158	chr3:5028158:A:G	G	A	0.3239	1.013	0.5633	0.935576	164079	328192	effect_is_frequency_minor_allele	not_in_nominal_clump		G	0.578	G	A	0.3239
COPD	1	207006787	chr1:207006787:G:A	A	G	0.06564	0.9784	0.5635	0.935576	164237	328484	effect_is_frequency_minor_allele	not_in_nominal_clump		A	-0.5777	A	G	0.06564
COPD	2	217672376	chr2:217672376:A:G	A	G	0.08114	0.9803	0.5635	0.935576	163448	326874	effect_is_frequency_minor_allele	not_in_nominal_clump		A	-0.5776	A	G	0.08114
COPD	6	11287754	chr6:11287754:T:G	T	G	0.2967	0.9876	0.5639	0.935576	164197	328414	effect_is_frequency_minor_allele	not_in_nominal_clump		T	-0.577	T	G	0.2967
COPD	3	187738921	chr3:187738921:T:G	G	T	0.06539	1.023	0.5645	0.935576	164228	328446	effect_is_frequency_minor_allele	not_in_nominal_clump		G	0.5761	G	T	0.06539
COPD	11	9385226	chr11:9385226:T:C	C	T	0.1104	0.9814	0.5645	0.935576	163617	328214	effect_is_frequency_minor_allele	not_in_nominal_clump		C	-0.5762	C	T	0.1104
COPD	19	2532727	chr19:2532727:A:G	G	A	0.4377	1.012	0.5646	0.935576	164229	328454	effect_is_frequency_minor_allele	not_in_nominal_clump		G	0.5761	G	A	0.4377
COPD	7	129969490	chr7:129969490:C:A	A	C	0.4569	0.9884	0.565	0.935576	164210	328450	effect_is_frequency_minor_allele	not_in_nominal_clump		A	-0.5755	A	C	0.4569
COPD	2	112056468	chr2:112056468:T:C	T	C	0.2355	0.9865	0.565	0.935576	164227	328474	effect_is_frequency_minor_allele	not_in_nominal_clump		T	-0.5755	T	C	0.2355
COPD	1	66271901	chr1:66271901:A:G	G	A	0.0758	1.022	0.5653	0.935576	164234	328476	effect_is_frequency_minor_allele	not_in_nominal_clump		G	0.5749	G	A	0.0758
COPD	4	8278313	chr4:8278313:C:T	T	C	0.322	0.9878	0.5654	0.935576	164217	328462	effect_is_frequency_minor_allele	not_in_nominal_clump		T	-0.5749	T	C	0.322
COPD	20	13010054	chr20:13010054:C:T	C	T	0.1173	0.982	0.5658	0.935576	164218	328454	effect_is_frequency_minor_allele	not_in_nominal_clump		C	-0.5743	C	T	0.1173
COPD	5	374633	chr5:374633:A:G	A	G	0.3097	0.9877	0.5658	0.935576	164224	328470	effect_is_frequency_minor_allele	not_in_nominal_clump		A	-0.5742	A	G	0.3097
COPD	1	154352422	chr1:154352422:G:A	G	A	0.2251	1.013	0.5658	0.935576	164218	328444	effect_is_frequency_minor_allele	not_in_nominal_clump		G	0.5742	G	A	0.2251
COPD	2	240205234	chr2:240205234:C:T	T	C	0.07843	0.9788	0.5659	0.935576	164183	328358	effect_is_frequency_minor_allele	not_in_nominal_clump		T	-0.5741	T	C	0.07843
COPD	17	1764430	chr17:1764430:G:A	A	G	0.229	1.014	0.5659	0.935576	164061	328180	effect_is_frequency_minor_allele	not_in_nominal_clump		A	0.5741	A	G	0.229
COPD	10	32960205	chr10:32960205:G:A	A	G	0.4631	0.9889	0.5663	0.935576	164205	328396	effect_is_frequency_minor_allele	not_in_nominal_clump		A	-0.5735	A	G	0.4631
COPD	7	151727950	chr7:151727950:C:G	G	C	0.0476	1.024	0.5663	0.935576	164166	328340	effect_is_frequency_minor_allele	not_in_nominal_clump		G	0.5735	G	C	0.0476
COPD	5	178137345	chr5:178137345:G:A	A	G	0.2391	0.9868	0.5668	0.935576	164198	328462	effect_is_frequency_minor_allele	not_in_nominal_clump		A	-0.5728	A	G	0.2391
COPD	2	27765954	chr2:27765954:G:A	G	A	0.3768	0.9886	0.5669	0.935576	164231	328472	effect_is_frequency_minor_allele	not_in_nominal_clump		G	-0.5727	G	A	0.3768
COPD	2	234291896	chr2:234291896:G:A	A	G	0.07796	0.9789	0.5669	0.935576	164235	328462	effect_is_frequency_minor_allele	not_in_nominal_clump		A	-0.5726	A	G	0.07796
COPD	15	68348114	chr15:68348114:G:A	A	G	0.401	1.012	0.5669	0.935576	164224	328478	effect_is_frequency_minor_allele	not_in_nominal_clump		A	0.5726	A	G	0.401
COPD	6	31197820	chr6:31197820:AT:A	A	AT	0.1272	0.9828	0.567	0.935576	163781	327644	effect_is_frequency_minor_allele	not_in_nominal_clump		A	-0.5725	A	AT	0.1272
COPD	5	141692312	chr5:141692312:C:T	T	C	0.1142	1.018	0.5671	0.935576	162034	324900	effect_is_frequency_minor_allele	not_in_nominal_clump		T	0.5724	T	C	0.1142
COPD	20	17505647	chr20:17505647:A:T	T	A	0.4116	1.011	0.5673	0.935576	164146	328342	effect_is_frequency_minor_allele	not_in_nominal_clump		T	0.572	T	A	0.4116
COPD	7	155231111	chr7:155231111:A:G	G	A	0.1212	0.9827	0.5674	0.935576	164116	328246	effect_is_frequency_minor_allele	not_in_nominal_clump		G	-0.5718	G	A	0.1212
COPD	4	68906020	chr4:68906020:T:G	G	T	0.08928	1.02	0.5676	0.935576	164128	328300	effect_is_frequency_minor_allele	not_in_nominal_clump		G	0.5716	G	T	0.08928
COPD	8	101493463	chr8:101493463:C:G	G	C	0.1181	0.9834	0.5677	0.935576	163395	327624	effect_is_frequency_minor_allele	not_in_nominal_clump		G	-0.5715	G	C	0.1181
COPD	2	86442426	chr2:86442426:C:G	G	C	0.07397	0.9781	0.5679	0.935576	164232	328468	effect_is_frequency_minor_allele	not_in_nominal_clump		G	-0.5712	G	C	0.07397
COPD	19	41221292	chr19:41221292:C:T	T	C	0.1432	1.016	0.5679	0.935576	164216	328444	effect_is_frequency_minor_allele	not_in_nominal_clump		T	0.5712	T	C	0.1432
COPD	12	132284837	chr12:132284837:C:T	T	C	0.2114	1.014	0.5683	0.935576	163286	326776	effect_is_frequency_minor_allele	not_in_nominal_clump		T	0.5706	T	C	0.2114
COPD	6	105364828	chr6:105364828:C:T	T	C	0.2983	1.011	0.5684	0.935576	164204	328472	effect_is_frequency_minor_allele	not_in_nominal_clump		T	0.5704	T	C	0.2983
COPD	2	74741483	chr2:74741483:A:C	A	C	0.2301	1.013	0.5685	0.935576	164178	328476	effect_is_frequency_minor_allele	not_in_nominal_clump		A	0.5703	A	C	0.2301
COPD	11	46243962	chr11:46243962:G:T	T	G	0.1823	1.015	0.5685	0.935576	164214	328438	effect_is_frequency_minor_allele	not_in_nominal_clump		T	0.5703	T	G	0.1823
COPD	6	163312480	chr6:163312480:A:T	T	A	0.09286	1.02	0.5687	0.935576	164158	328392	effect_is_frequency_minor_allele	not_in_nominal_clump		T	0.57	T	A	0.09286
COPD	21	42097330	chr21:42097330:T:C	T	C	0.2172	0.9864	0.5688	0.935576	163904	327840	effect_is_frequency_minor_allele	not_in_nominal_clump		T	-0.5699	T	C	0.2172
COPD	2	38096893	chr2:38096893:T:A	A	T	0.1981	0.9857	0.5688	0.935576	163897	327876	effect_is_frequency_minor_allele	not_in_nominal_clump		A	-0.5699	A	T	0.1981
COPD	3	61250788	chr3:61250788:C:T	C	T	0.4584	0.9892	0.5695	0.935576	164228	328480	effect_is_frequency_minor_allele	not_in_nominal_clump		C	-0.5688	C	T	0.4584
COPD	13	26018968	chr13:26018968:G:A	A	G	0.08298	0.9793	0.5697	0.935576	164246	328490	effect_is_frequency_minor_allele	not_in_nominal_clump		A	-0.5685	A	G	0.08298
COPD	10	5612204	chr10:5612204:T:C	T	C	0.2877	1.012	0.5699	0.935576	164214	328444	effect_is_frequency_minor_allele	not_in_nominal_clump		T	0.5682	T	C	0.2877
COPD	11	57566420	chr11:57566420:A:G	G	A	0.09044	1.02	0.5699	0.935576	164209	328412	effect_is_frequency_minor_allele	not_in_nominal_clump		G	0.5682	G	A	0.09044
COPD	17	73004393	chr17:73004393:C:T	T	C	0.05252	1.022	0.57	0.935576	163280	326986	effect_is_frequency_minor_allele	not_in_nominal_clump		T	0.568	T	C	0.05252
COPD	17	35487739	chr17:35487739:T:C	C	T	0.1018	0.9812	0.57	0.935576	164209	328454	effect_is_frequency_minor_allele	not_in_nominal_clump		C	-0.568	C	T	0.1018
COPD	12	75721113	chr12:75721113:T:C	C	T	0.1697	0.9848	0.5703	0.935576	164239	328488	effect_is_frequency_minor_allele	not_in_nominal_clump		C	-0.5677	C	T	0.1697
COPD	6	30753366	chr6:30753366:C:T	T	C	0.0834	0.9795	0.5703	0.935576	164235	328470	effect_is_frequency_minor_allele	not_in_nominal_clump		T	-0.5676	T	C	0.0834
COPD	6	166007412	chr6:166007412:C:T	C	T	0.2977	1.012	0.5704	0.935576	164224	328468	effect_is_frequency_minor_allele	not_in_nominal_clump		C	0.5675	C	T	0.2977
COPD	1	43885450	chr1:43885450:G:A	A	G	0.05229	1.026	0.5704	0.935576	163621	327496	effect_is_frequency_minor_allele	not_in_nominal_clump		A	0.5675	A	G	0.05229
COPD	4	119212737	chr4:119212737:T:C	C	T	0.3252	1.012	0.5705	0.935576	160853	323022	effect_is_frequency_minor_allele	not_in_nominal_clump		C	0.5672	C	T	0.3252
COPD	8	6863880	chr8:6863880:A:G	A	G	0.3808	1.011	0.5705	0.935576	163921	328114	effect_is_frequency_minor_allele	not_in_nominal_clump		A	0.5673	A	G	0.3808
COPD	22	45859124	chr22:45859124:A:G	A	G	0.1343	0.9832	0.5709	0.935576	163272	326678	effect_is_frequency_minor_allele	not_in_nominal_clump		A	-0.5667	A	G	0.1343
COPD	1	218586641	chr1:218586641:A:G	A	G	0.06478	0.9774	0.571	0.935576	164234	328476	effect_is_frequency_minor_allele	not_in_nominal_clump		A	-0.5666	A	G	0.06478
COPD	4	147582949	chr4:147582949:C:T	T	C	0.1413	0.9837	0.5711	0.935576	164186	328372	effect_is_frequency_minor_allele	not_in_nominal_clump		T	-0.5664	T	C	0.1413
COPD	12	6183997	chr12:6183997:G:A	A	G	0.4112	1.012	0.5711	0.935576	164219	328472	effect_is_frequency_minor_allele	not_in_nominal_clump		A	0.5664	A	G	0.4112
COPD	3	57959516	chr3:57959516:A:G	A	G	0.4764	0.9888	0.5712	0.935576	164173	328476	effect_is_frequency_minor_allele	not_in_nominal_clump		A	-0.5663	A	G	0.4764
COPD	13	113897428	chr13:113897428:A:C	A	C	0.2394	0.9867	0.5715	0.935576	164228	328470	effect_is_frequency_minor_allele	not_in_nominal_clump		A	-0.5659	A	C	0.2394
COPD	12	56224314	chr12:56224314:C:T	C	T	0.1488	1.013	0.5718	0.935576	160609	323428	effect_is_frequency_minor_allele	not_in_nominal_clump		C	0.5655	C	T	0.1488
COPD	19	35124275	chr19:35124275:A:G	A	G	0.3892	1.012	0.5719	0.935576	164139	328458	effect_is_frequency_minor_allele	not_in_nominal_clump		A	0.5652	A	G	0.3892
COPD	20	35146661	chr20:35146661:A:G	G	A	0.2144	0.9863	0.572	0.935576	164231	328466	effect_is_frequency_minor_allele	not_in_nominal_clump		G	-0.5651	G	A	0.2144
COPD	5	141703254	chr5:141703254:T:C	T	C	0.207	0.986	0.5722	0.935576	164201	328462	effect_is_frequency_minor_allele	not_in_nominal_clump		T	-0.5647	T	C	0.207
COPD	11	86592048	chr11:86592048:G:A	G	A	0.4077	0.9888	0.5723	0.935576	164237	328486	effect_is_frequency_minor_allele	not_in_nominal_clump		G	-0.5646	G	A	0.4077
COPD	12	3744030	chr12:3744030:T:A	A	T	0.4943	1.011	0.5723	0.935576	164230	328476	effect_is_frequency_minor_allele	not_in_nominal_clump		A	0.5646	A	T	0.4943
COPD	20	10667031	chr20:10667031:A:G	G	A	0.1632	1.015	0.5724	0.935576	164234	328462	effect_is_frequency_minor_allele	not_in_nominal_clump		G	0.5645	G	A	0.1632
COPD	3	134029945	chr3:134029945:T:C	C	T	0.2113	1.014	0.5725	0.935576	164193	328436	effect_is_frequency_minor_allele	not_in_nominal_clump		C	0.5644	C	T	0.2113
COPD	12	30796703	chr12:30796703:C:T	T	C	0.1781	0.9851	0.5725	0.935576	160515	322708	effect_is_frequency_minor_allele	not_in_nominal_clump		T	-0.5644	T	C	0.1781
COPD	4	73726673	chr4:73726673:G:C	G	C	0.3611	1.011	0.5727	0.935576	163675	327248	effect_is_frequency_minor_allele	not_in_nominal_clump		G	0.5641	G	C	0.3611
COPD	12	6943986	chr12:6943986:A:C	C	A	0.3502	1.012	0.5728	0.935576	163872	327868	effect_is_frequency_minor_allele	not_in_nominal_clump		C	0.564	C	A	0.3502
COPD	16	86994707	chr16:86994707:C:A	C	A	0.4602	1.011	0.5729	0.935576	164212	328474	effect_is_frequency_minor_allele	not_in_nominal_clump		C	0.5638	C	A	0.4602
COPD	7	130205362	chr7:130205362:C:A	A	C	0.05837	0.9756	0.573	0.935576	164239	328488	effect_is_frequency_minor_allele	not_in_nominal_clump		A	-0.5636	A	C	0.05837
COPD	1	12075469	chr1:12075469:A:G	A	G	0.4714	0.9892	0.573	0.935576	164202	328464	effect_is_frequency_minor_allele	not_in_nominal_clump		A	-0.5636	A	G	0.4714
COPD	3	161372828	chr3:161372828:C:T	T	C	0.3253	1.012	0.5732	0.935576	164197	328440	effect_is_frequency_minor_allele	not_in_nominal_clump		T	0.5634	T	C	0.3253
COPD	22	27476069	chr22:27476069:A:G	A	G	0.377	0.9884	0.5733	0.935576	160366	321948	effect_is_frequency_minor_allele	not_in_nominal_clump		A	-0.5632	A	G	0.377
COPD	19	16160906	chr19:16160906:G:A	A	G	0.06852	1.022	0.5735	0.935576	164226	328452	effect_is_frequency_minor_allele	not_in_nominal_clump		A	0.5629	A	G	0.06852
COPD	16	23145396	chr16:23145396:C:T	T	C	0.0528	1.026	0.5735	0.935576	164234	328466	effect_is_frequency_minor_allele	not_in_nominal_clump		T	0.5628	T	C	0.0528
COPD	11	75583878	chr11:75583878:G:A	A	G	0.2763	0.9878	0.5736	0.935576	163427	327088	effect_is_frequency_minor_allele	not_in_nominal_clump		A	-0.5627	A	G	0.2763
COPD	14	77052488	chr14:77052488:G:C	C	G	0.07171	0.9799	0.5738	0.935576	163898	327876	effect_is_frequency_minor_allele	not_in_nominal_clump		C	-0.5624	C	G	0.07171
COPD	20	38217336	chr20:38217336:C:T	T	C	0.325	1.012	0.574	0.935576	164115	328332	effect_is_frequency_minor_allele	not_in_nominal_clump		T	0.5622	T	C	0.325
COPD	6	28944530	chr6:28944530:C:T	T	C	0.07689	1.022	0.574	0.935576	164244	328486	effect_is_frequency_minor_allele	not_in_nominal_clump		T	0.5622	T	C	0.07689
COPD	9	85742580	chr9:85742580:G:A	A	G	0.08392	1.02	0.5748	0.936626	164230	328474	effect_is_frequency_minor_allele	not_in_nominal_clump		A	0.561	A	G	0.08392
COPD	9	84340767	chr9:84340767:C:T	C	T	0.4809	1.011	0.575	0.936626	164215	328434	effect_is_frequency_minor_allele	not_in_nominal_clump		C	0.5606	C	T	0.4809
COPD	16	84805297	chr16:84805297:G:A	G	A	0.4057	0.9889	0.5751	0.936626	163997	328084	effect_is_frequency_minor_allele	not_in_nominal_clump		G	-0.5606	G	A	0.4057
COPD	8	29555919	chr8:29555919:G:A	A	G	0.2601	0.9873	0.5754	0.936867	164213	328474	effect_is_frequency_minor_allele	not_in_nominal_clump		A	-0.5601	A	G	0.2601
COPD	15	71295034	chr15:71295034:G:A	G	A	0.4036	0.9888	0.5759	0.937089	162984	326528	effect_is_frequency_minor_allele	not_in_nominal_clump		G	-0.5594	G	A	0.4036
COPD	5	3322482	chr5:3322482:G:A	A	G	0.06233	1.023	0.5763	0.937089	164234	328486	effect_is_frequency_minor_allele	not_in_nominal_clump		A	0.5588	A	G	0.06233
COPD	5	91332483	chr5:91332483:A:C	A	C	0.3451	1.012	0.5765	0.937089	162593	326102	effect_is_frequency_minor_allele	not_in_nominal_clump		A	0.5584	A	C	0.3451
COPD	17	78338824	chr17:78338824:T:C	T	C	0.4401	1.011	0.5765	0.937089	164219	328454	effect_is_frequency_minor_allele	not_in_nominal_clump		T	0.5585	T	C	0.4401
COPD	15	73926125	chr15:73926125:A:C	C	A	0.3536	1.012	0.5766	0.937089	164205	328472	effect_is_frequency_minor_allele	not_in_nominal_clump		C	0.5583	C	A	0.3536
COPD	6	169454658	chr6:169454658:G:A	A	G	0.1844	0.9859	0.5766	0.937089	164239	328482	effect_is_frequency_minor_allele	not_in_nominal_clump		A	-0.5584	A	G	0.1844
COPD	8	26243872	chr8:26243872:T:A	T	A	0.4676	0.9891	0.5766	0.937089	164208	328426	effect_is_frequency_minor_allele	not_in_nominal_clump		T	-0.5583	T	A	0.4676
COPD	17	31533821	chr17:31533821:G:A	A	G	0.0566	1.024	0.5768	0.937167	163350	327076	effect_is_frequency_minor_allele	not_in_nominal_clump		A	0.5581	A	G	0.0566
COPD	1	110227743	chr1:110227743:C:A	A	C	0.1008	1.018	0.577	0.937238	164025	328162	effect_is_frequency_minor_allele	not_in_nominal_clump		A	0.5577	A	C	0.1008
COPD	22	36455956	chr22:36455956:G:T	T	G	0.05996	0.9763	0.5774	0.937238	164238	328484	effect_is_frequency_minor_allele	not_in_nominal_clump		T	-0.5572	T	G	0.05996
COPD	6	6695040	chr6:6695040:C:A	A	C	0.08802	0.9808	0.5778	0.937238	164222	328432	effect_is_frequency_minor_allele	not_in_nominal_clump		A	-0.5566	A	C	0.08802
COPD	4	138199529	chr4:138199529:T:C	C	T	0.4259	1.011	0.5778	0.937238	164214	328446	effect_is_frequency_minor_allele	not_in_nominal_clump		C	0.5566	C	T	0.4259
COPD	6	1702480	chr6:1702480:T:C	C	T	0.05314	1.023	0.5783	0.937238	164237	328486	effect_is_frequency_minor_allele	not_in_nominal_clump		C	0.5559	C	T	0.05314
COPD	5	147311149	chr5:147311149:G:A	G	A	0.4441	1.011	0.5785	0.937238	164222	328464	effect_is_frequency_minor_allele	not_in_nominal_clump		G	0.5555	G	A	0.4441
COPD	7	12721318	chr7:12721318:G:C	G	C	0.3186	0.9884	0.5786	0.937238	164219	328446	effect_is_frequency_minor_allele	not_in_nominal_clump		G	-0.5554	G	C	0.3186
COPD	6	30103160	chr6:30103160:C:T	T	C	0.2373	1.013	0.579	0.937238	164219	328464	effect_is_frequency_minor_allele	not_in_nominal_clump		T	0.5548	T	C	0.2373
COPD	8	17693278	chr8:17693278:C:A	A	C	0.3517	1.012	0.5791	0.937238	164181	328394	effect_is_frequency_minor_allele	not_in_nominal_clump		A	0.5547	A	C	0.3517
COPD	18	63535022	chr18:63535022:A:C	C	A	0.05562	1.025	0.5792	0.937238	164195	328398	effect_is_frequency_minor_allele	not_in_nominal_clump		C	0.5545	C	A	0.05562
COPD	16	84391927	chr16:84391927:A:T	T	A	0.4731	1.011	0.5792	0.937238	164044	328094	effect_is_frequency_minor_allele	not_in_nominal_clump		T	0.5545	T	A	0.4731
COPD	6	30095875	chr6:30095875:G:C	C	G	0.08131	0.9798	0.5795	0.937238	164230	328468	effect_is_frequency_minor_allele	not_in_nominal_clump		C	-0.5541	C	G	0.08131
COPD	1	115067470	chr1:115067470:T:C	C	T	0.2571	1.013	0.5798	0.937238	164233	328484	effect_is_frequency_minor_allele	not_in_nominal_clump		C	0.5537	C	T	0.2571
COPD	12	124927460	chr12:124927460:C:T	C	T	0.2781	1.012	0.5801	0.937238	164123	328304	effect_is_frequency_minor_allele	not_in_nominal_clump		C	0.5532	C	T	0.2781
COPD	2	74888560	chr2:74888560:G:A	A	G	0.07556	1.018	0.5801	0.937238	164230	328472	effect_is_frequency_minor_allele	not_in_nominal_clump		A	0.5532	A	G	0.07556
COPD	10	2214205	chr10:2214205:C:T	T	C	0.1384	0.9839	0.5802	0.937238	164233	328466	effect_is_frequency_minor_allele	not_in_nominal_clump		T	-0.553	T	C	0.1384
COPD	17	3004907	chr17:3004907:G:A	A	G	0.09896	1.019	0.5803	0.937238	164231	328482	effect_is_frequency_minor_allele	not_in_nominal_clump		A	0.5529	A	G	0.09896
COPD	7	33044360	chr7:33044360:G:T	G	T	0.2806	1.012	0.5804	0.937238	164202	328412	effect_is_frequency_minor_allele	not_in_nominal_clump		G	0.5528	G	T	0.2806
COPD	12	113208505	chr12:113208505:G:C	C	G	0.07206	1.022	0.5804	0.937238	164154	328318	effect_is_frequency_minor_allele	not_in_nominal_clump		C	0.5528	C	G	0.07206
COPD	5	2755371	chr5:2755371:C:T	T	C	0.3451	1.012	0.5804	0.937238	164211	328484	effect_is_frequency_minor_allele	not_in_nominal_clump		T	0.5528	T	C	0.3451
COPD	14	54882151	chr14:54882151:C:T	T	C	0.4148	1.011	0.5805	0.937238	164197	328434	effect_is_frequency_minor_allele	not_in_nominal_clump		T	0.5526	T	C	0.4148
COPD	10	110327517	chr10:110327517:T:C	C	T	0.05676	0.9759	0.5807	0.937238	164243	328494	effect_is_frequency_minor_allele	not_in_nominal_clump		C	-0.5523	C	T	0.05676
COPD	1	178537459	chr1:178537459:C:A	A	C	0.3596	0.9885	0.5808	0.937238	164198	328406	effect_is_frequency_minor_allele	not_in_nominal_clump		A	-0.5522	A	C	0.3596
COPD	20	35320106	chr20:35320106:T:C	C	T	0.4432	1.011	0.5808	0.937238	164170	328332	effect_is_frequency_minor_allele	not_in_nominal_clump		C	0.5523	C	T	0.4432
COPD	15	67109128	chr15:67109128:T:C	C	T	0.2549	0.9875	0.5809	0.937238	164113	328248	effect_is_frequency_minor_allele	not_in_nominal_clump		C	-0.5521	C	T	0.2549
COPD	16	3713074	chr16:3713074:T:A	A	T	0.1858	0.9857	0.581	0.937238	164154	328362	effect_is_frequency_minor_allele	not_in_nominal_clump		A	-0.5519	A	T	0.1858
COPD	2	231674266	chr2:231674266:C:T	T	C	0.1049	1.018	0.581	0.937238	163826	327670	effect_is_frequency_minor_allele	not_in_nominal_clump		T	0.5519	T	C	0.1049
COPD	1	107537323	chr1:107537323:G:A	G	A	0.4537	0.989	0.5811	0.937238	164177	328368	effect_is_frequency_minor_allele	not_in_nominal_clump		G	-0.5518	G	A	0.4537
COPD	9	98223030	chr9:98223030:G:A	A	G	0.2818	0.9878	0.5814	0.937251	164043	328092	effect_is_frequency_minor_allele	not_in_nominal_clump		A	-0.5514	A	G	0.2818
COPD	10	68231992	chr10:68231992:T:G	G	T	0.1559	0.9849	0.5818	0.937251	164221	328452	effect_is_frequency_minor_allele	not_in_nominal_clump		G	-0.5508	G	T	0.1559
COPD	18	58224107	chr18:58224107:C:T	T	C	0.07374	1.021	0.5819	0.937251	164238	328484	effect_is_frequency_minor_allele	not_in_nominal_clump		T	0.5506	T	C	0.07374
COPD	9	107750270	chr9:107750270:T:C	T	C	0.1587	0.985	0.582	0.937251	164143	328300	effect_is_frequency_minor_allele	not_in_nominal_clump		T	-0.5504	T	C	0.1587
COPD	12	111901211	chr12:111901211:G:A	A	G	0.1885	0.9861	0.5821	0.937251	164215	328450	effect_is_frequency_minor_allele	not_in_nominal_clump		A	-0.5503	A	G	0.1885
COPD	6	3826109	chr6:3826109:G:A	A	G	0.06747	1.019	0.5823	0.937251	164225	328480	effect_is_frequency_minor_allele	not_in_nominal_clump		A	0.55	A	G	0.06747
COPD	10	110840242	chr10:110840242:T:A	A	T	0.05018	0.9748	0.5825	0.937251	164094	328222	effect_is_frequency_minor_allele	not_in_nominal_clump		A	-0.5497	A	T	0.05018
COPD	17	76530556	chr17:76530556:C:T	T	C	0.1159	1.017	0.5827	0.937251	164211	328432	effect_is_frequency_minor_allele	not_in_nominal_clump		T	0.5494	T	C	0.1159
COPD	1	17167692	chr1:17167692:G:A	A	G	0.05519	0.9758	0.5827	0.937251	164219	328458	effect_is_frequency_minor_allele	not_in_nominal_clump		A	-0.5494	A	G	0.05519
COPD	4	144580877	chr4:144580877:C:T	C	T	0.3555	0.9887	0.5828	0.937251	164209	328470	effect_is_frequency_minor_allele	not_in_nominal_clump		C	-0.5493	C	T	0.3555
COPD	10	26622039	chr10:26622039:C:T	T	C	0.1466	1.016	0.5831	0.937251	162080	325984	effect_is_frequency_minor_allele	not_in_nominal_clump		T	0.5488	T	C	0.1466
COPD	9	100411747	chr9:100411747:A:C	C	A	0.2539	1.012	0.5832	0.937251	164024	328178	effect_is_frequency_minor_allele	not_in_nominal_clump		C	0.5487	C	A	0.2539
COPD	3	13538688	chr3:13538688:A:G	A	G	0.1761	0.9857	0.5834	0.937251	164245	328488	effect_is_frequency_minor_allele	not_in_nominal_clump		A	-0.5485	A	G	0.1761
COPD	19	9010599	chr19:9010599:G:A	A	G	0.2515	0.9872	0.5836	0.937251	163655	327832	effect_is_frequency_minor_allele	not_in_nominal_clump		A	-0.5481	A	G	0.2515
COPD	1	9439187	chr1:9439187:G:A	A	G	0.1428	0.9843	0.5836	0.937251	164235	328482	effect_is_frequency_minor_allele	not_in_nominal_clump		A	-0.5481	A	G	0.1428
COPD	1	24300873	chr1:24300873:C:T	C	T	0.4844	1.011	0.5837	0.937251	164205	328422	effect_is_frequency_minor_allele	not_in_nominal_clump		C	0.548	C	T	0.4844
COPD	16	53780451	chr16:53780451:G:T	T	G	0.3807	1.011	0.5839	0.937251	164012	328184	effect_is_frequency_minor_allele	not_in_nominal_clump		T	0.5477	T	G	0.3807
COPD	21	45328570	chr21:45328570:C:T	T	C	0.1176	1.017	0.584	0.937251	164215	328424	effect_is_frequency_minor_allele	not_in_nominal_clump		T	0.5476	T	C	0.1176
COPD	9	70869005	chr9:70869005:A:G	A	G	0.4226	1.011	0.584	0.937251	164190	328392	effect_is_frequency_minor_allele	not_in_nominal_clump		A	0.5475	A	G	0.4226
COPD	12	132956449	chr12:132956449:A:C	C	A	0.128	0.9843	0.5842	0.937251	161947	324726	effect_is_frequency_minor_allele	not_in_nominal_clump		C	-0.5472	C	A	0.128
COPD	6	166957622	chr6:166957622:T:C	T	C	0.4397	0.9892	0.5843	0.937251	164217	328452	effect_is_frequency_minor_allele	not_in_nominal_clump		T	-0.5471	T	C	0.4397
COPD	11	66312315	chr11:66312315:G:A	A	G	0.4553	0.989	0.5846	0.937309	162115	326094	effect_is_frequency_minor_allele	not_in_nominal_clump		A	-0.5467	A	G	0.4553
COPD	8	6017379	chr8:6017379:T:C	C	T	0.2786	0.9879	0.5847	0.937309	164233	328476	effect_is_frequency_minor_allele	not_in_nominal_clump		C	-0.5466	C	T	0.2786
COPD	6	20540875	chr6:20540875:G:T	T	G	0.1672	0.9864	0.585	0.937309	164216	328436	effect_is_frequency_minor_allele	not_in_nominal_clump		T	-0.5462	T	G	0.1672
COPD	15	58466159	chr15:58466159:G:A	A	G	0.3668	1.011	0.5852	0.937309	164207	328426	effect_is_frequency_minor_allele	not_in_nominal_clump		A	0.5458	A	G	0.3668
COPD	19	55149169	chr19:55149169:T:C	T	C	0.1448	1.015	0.5852	0.937309	164218	328448	effect_is_frequency_minor_allele	not_in_nominal_clump		T	0.5459	T	C	0.1448
COPD	12	1498168	chr12:1498168:G:A	G	A	0.3775	0.9888	0.5854	0.937309	163879	328064	effect_is_frequency_minor_allele	not_in_nominal_clump		G	-0.5456	G	A	0.3775
COPD	3	32914598	chr3:32914598:C:T	T	C	0.09529	1.019	0.5854	0.937309	164083	328150	effect_is_frequency_minor_allele	not_in_nominal_clump		T	0.5456	T	C	0.09529
COPD	15	79683134	chr15:79683134:A:G	G	A	0.1242	0.9834	0.5859	0.937436	164237	328460	effect_is_frequency_minor_allele	not_in_nominal_clump		G	-0.5449	G	A	0.1242
COPD	5	151134177	chr5:151134177:A:C	A	C	0.4322	0.9891	0.586	0.937436	164205	328448	effect_is_frequency_minor_allele	not_in_nominal_clump		A	-0.5447	A	C	0.4322
COPD	6	33314851	chr6:33314851:C:T	C	T	0.4804	0.9891	0.5861	0.937436	164197	328432	effect_is_frequency_minor_allele	not_in_nominal_clump		C	-0.5445	C	T	0.4804
COPD	17	50290466	chr17:50290466:T:G	T	G	0.1079	1.017	0.5863	0.937436	164237	328488	effect_is_frequency_minor_allele	not_in_nominal_clump		T	0.5443	T	G	0.1079
COPD	6	25174923	chr6:25174923:C:A	A	C	0.05	0.9777	0.5864	0.937436	164235	328470	effect_is_frequency_minor_allele	not_in_nominal_clump		A	-0.544	A	C	0.05
COPD	5	83473169	chr5:83473169:G:A	A	G	0.2679	1.012	0.5865	0.937436	164096	328254	effect_is_frequency_minor_allele	not_in_nominal_clump		A	0.5439	A	G	0.2679
COPD	17	76497655	chr17:76497655:C:A	C	A	0.3052	0.9883	0.5868	0.937436	164169	328434	effect_is_frequency_minor_allele	not_in_nominal_clump		C	-0.5435	C	A	0.3052
COPD	3	149657502	chr3:149657502:G:A	A	G	0.3916	0.9889	0.5868	0.937436	164131	328310	effect_is_frequency_minor_allele	not_in_nominal_clump		A	-0.5434	A	G	0.3916
COPD	3	4735860	chr3:4735860:T:C	T	C	0.4678	1.011	0.587	0.937436	164231	328466	effect_is_frequency_minor_allele	not_in_nominal_clump		T	0.5432	T	C	0.4678
COPD	4	121073572	chr4:121073572:C:T	T	C	0.1412	1.014	0.587	0.937436	164229	328488	effect_is_frequency_minor_allele	not_in_nominal_clump		T	0.5432	T	C	0.1412
COPD	19	1038446	chr19:1038446:C:T	C	T	0.1459	0.9848	0.5874	0.937506	163428	326994	effect_is_frequency_minor_allele	not_in_nominal_clump		C	-0.5426	C	T	0.1459
COPD	9	111598799	chr9:111598799:G:A	A	G	0.1199	1.016	0.5875	0.937506	164241	328486	effect_is_frequency_minor_allele	not_in_nominal_clump		A	0.5425	A	G	0.1199
COPD	1	58755975	chr1:58755975:C:T	T	C	0.2495	0.9874	0.5875	0.937506	164195	328468	effect_is_frequency_minor_allele	not_in_nominal_clump		T	-0.5424	T	C	0.2495
COPD	17	7281162	chr17:7281162:T:C	T	C	0.2686	1.012	0.5877	0.937583	164232	328472	effect_is_frequency_minor_allele	not_in_nominal_clump		T	0.5422	T	C	0.2686
COPD	12	123534684	chr12:123534684:C:T	T	C	0.0869	0.9806	0.5879	0.937659	163663	327744	effect_is_frequency_minor_allele	not_in_nominal_clump		T	-0.5419	T	C	0.0869
COPD	13	61415042	chr13:61415042:G:T	T	G	0.06223	0.9776	0.5884	0.937972	164190	328394	effect_is_frequency_minor_allele	not_in_nominal_clump		T	-0.5411	T	G	0.06223
COPD	8	71830625	chr8:71830625:T:C	C	T	0.1822	0.9859	0.5884	0.937972	164217	328458	effect_is_frequency_minor_allele	not_in_nominal_clump		C	-0.5411	C	T	0.1822
COPD	16	85353731	chr16:85353731:G:A	A	G	0.08097	1.02	0.5886	0.938048	164243	328486	effect_is_frequency_minor_allele	not_in_nominal_clump		A	0.5409	A	G	0.08097
COPD	3	107208017	chr3:107208017:T:G	G	T	0.4118	1.011	0.5892	0.938353	163818	328058	effect_is_frequency_minor_allele	not_in_nominal_clump		G	0.54	G	T	0.4118
COPD	6	35317943	chr6:35317943:A:C	A	C	0.1189	1.017	0.5893	0.938353	164193	328446	effect_is_frequency_minor_allele	not_in_nominal_clump		A	0.5398	A	C	0.1189
COPD	6	32658362	chr6:32658362:C:G	C	G	0.4519	0.9891	0.5894	0.938353	163951	328064	effect_is_frequency_minor_allele	not_in_nominal_clump		C	-0.5397	C	G	0.4519
COPD	11	12183037	chr11:12183037:A:C	C	A	0.4139	0.9896	0.5894	0.938353	164202	328472	effect_is_frequency_minor_allele	not_in_nominal_clump		C	-0.5398	C	A	0.4139
COPD	14	22853404	chr14:22853404:C:T	C	T	0.3202	1.011	0.5899	0.938415	163816	328044	effect_is_frequency_minor_allele	not_in_nominal_clump		C	0.539	C	T	0.3202
COPD	17	510763	chr17:510763:A:G	A	G	0.0929	0.9814	0.5899	0.938415	163727	327468	effect_is_frequency_minor_allele	not_in_nominal_clump		A	-0.539	A	G	0.0929
COPD	5	135489432	chr5:135489432:G:A	A	G	0.2419	0.9874	0.5902	0.938415	163318	327064	effect_is_frequency_minor_allele	not_in_nominal_clump		A	-0.5386	A	G	0.2419
COPD	12	6184105	chr12:6184105:C:T	T	C	0.4111	1.011	0.5902	0.938415	164205	328480	effect_is_frequency_minor_allele	not_in_nominal_clump		T	0.5385	T	C	0.4111
COPD	2	113210413	chr2:113210413:T:C	T	C	0.3138	1.012	0.5902	0.938415	164010	328062	effect_is_frequency_minor_allele	not_in_nominal_clump		T	0.5386	T	C	0.3138
COPD	20	50244202	chr20:50244202:C:G	G	C	0.0801	0.9799	0.5904	0.938491	164184	328376	effect_is_frequency_minor_allele	not_in_nominal_clump		G	-0.5383	G	C	0.0801
COPD	16	88332779	chr16:88332779:A:C	C	A	0.1686	1.014	0.5908	0.938874	163995	328020	effect_is_frequency_minor_allele	not_in_nominal_clump		C	0.5377	C	A	0.1686
COPD	15	98669256	chr15:98669256:G:T	G	T	0.2296	0.9889	0.5912	0.938874	164204	328420	effect_is_frequency_minor_allele	not_in_nominal_clump		G	-0.5371	G	T	0.2296
COPD	16	85523843	chr16:85523843:G:A	G	A	0.2502	0.9875	0.5919	0.938874	159530	320520	effect_is_frequency_minor_allele	not_in_nominal_clump		G	-0.5361	G	A	0.2502
COPD	12	51172758	chr12:51172758:G:A	A	G	0.1735	1.014	0.5922	0.938874	164233	328480	effect_is_frequency_minor_allele	not_in_nominal_clump		A	0.5357	A	G	0.1735
COPD	14	55126454	chr14:55126454:A:C	C	A	0.3427	0.9888	0.5923	0.938874	164224	328458	effect_is_frequency_minor_allele	not_in_nominal_clump		C	-0.5354	C	A	0.3427
COPD	18	10121952	chr18:10121952:G:A	A	G	0.3523	1.011	0.5924	0.938874	164233	328470	effect_is_frequency_minor_allele	not_in_nominal_clump		A	0.5354	A	G	0.3523
COPD	7	105438366	chr7:105438366:G:T	T	G	0.1027	1.018	0.5924	0.938874	163735	327582	effect_is_frequency_minor_allele	not_in_nominal_clump		T	0.5353	T	G	0.1027
COPD	1	248874237	chr1:248874237:G:A	A	G	0.1291	0.9845	0.5925	0.938874	163292	326794	effect_is_frequency_minor_allele	not_in_nominal_clump		A	-0.5352	A	G	0.1291
COPD	14	34064069	chr14:34064069:T:C	T	C	0.1783	1.014	0.5926	0.938874	164176	328446	effect_is_frequency_minor_allele	not_in_nominal_clump		T	0.5351	T	C	0.1783
COPD	18	57781369	chr18:57781369:A:G	G	A	0.1187	0.9834	0.5926	0.938874	164201	328414	effect_is_frequency_minor_allele	not_in_nominal_clump		G	-0.5351	G	A	0.1187
COPD	6	33613789	chr6:33613789:G:C	C	G	0.1147	0.9832	0.5927	0.938874	164183	328386	effect_is_frequency_minor_allele	not_in_nominal_clump		C	-0.5349	C	G	0.1147
COPD	15	67885376	chr15:67885376:C:T	T	C	0.1369	0.9849	0.593	0.938874	164204	328418	effect_is_frequency_minor_allele	not_in_nominal_clump		T	-0.5345	T	C	0.1369
COPD	6	27019944	chr6:27019944:T:G	T	G	0.04986	1.022	0.5931	0.938874	160669	323238	effect_is_frequency_minor_allele	not_in_nominal_clump		T	0.5343	T	G	0.04986
COPD	20	51530861	chr20:51530861:A:G	G	A	0.05674	1.023	0.5932	0.938874	163846	327674	effect_is_frequency_minor_allele	not_in_nominal_clump		G	0.5341	G	A	0.05674
COPD	3	5017846	chr3:5017846:G:C	G	C	0.2379	0.9878	0.5933	0.938874	163533	327148	effect_is_frequency_minor_allele	not_in_nominal_clump		G	-0.5341	G	C	0.2379
COPD	1	183470348	chr1:183470348:C:T	C	T	0.3595	1.011	0.5934	0.938874	164231	328478	effect_is_frequency_minor_allele	not_in_nominal_clump		C	0.5339	C	T	0.3595
COPD	6	44066954	chr6:44066954:C:A	A	C	0.4146	1.011	0.5934	0.938874	164239	328492	effect_is_frequency_minor_allele	not_in_nominal_clump		A	0.5339	A	C	0.4146
COPD	22	19890991	chr22:19890991:G:A	A	G	0.3128	0.9883	0.5936	0.938874	161311	323672	effect_is_frequency_minor_allele	not_in_nominal_clump		A	-0.5337	A	G	0.3128
COPD	19	46426768	chr19:46426768:C:A	A	C	0.3946	1.011	0.5936	0.938874	164205	328458	effect_is_frequency_minor_allele	not_in_nominal_clump		A	0.5336	A	C	0.3946
COPD	7	149415067	chr7:149415067:G:A	G	A	0.2747	1.011	0.5937	0.938874	164233	328476	effect_is_frequency_minor_allele	not_in_nominal_clump		G	0.5334	G	A	0.2747
COPD	11	64916816	chr11:64916816:G:A	A	G	0.2155	0.9868	0.5939	0.938874	161434	324104	effect_is_frequency_minor_allele	not_in_nominal_clump		A	-0.5331	A	G	0.2155
COPD	2	64211756	chr2:64211756:C:T	T	C	0.4671	1.011	0.5943	0.938874	164241	328482	effect_is_frequency_minor_allele	not_in_nominal_clump		T	0.5326	T	C	0.4671
COPD	1	200029363	chr1:200029363:C:G	G	C	0.2878	1.011	0.5945	0.938874	164056	328210	effect_is_frequency_minor_allele	not_in_nominal_clump		G	0.5323	G	C	0.2878
COPD	16	81493883	chr16:81493883:G:A	A	G	0.08824	1.018	0.5945	0.938874	164161	328360	effect_is_frequency_minor_allele	not_in_nominal_clump		A	0.5323	A	G	0.08824
COPD	16	11851921	chr16:11851921:C:A	C	A	0.4186	1.011	0.5946	0.938874	163450	327362	effect_is_frequency_minor_allele	not_in_nominal_clump		C	0.5322	C	A	0.4186
COPD	2	200305859	chr2:200305859:A:T	T	A	0.4144	0.9895	0.5946	0.938874	164166	328436	effect_is_frequency_minor_allele	not_in_nominal_clump		T	-0.5322	T	A	0.4144
COPD	17	32553632	chr17:32553632:G:A	A	G	0.08368	0.9806	0.5948	0.93895	164242	328486	effect_is_frequency_minor_allele	not_in_nominal_clump		A	-0.5319	A	G	0.08368
COPD	2	72203733	chr2:72203733:T:C	C	T	0.3802	0.9898	0.595	0.939025	164174	328450	effect_is_frequency_minor_allele	not_in_nominal_clump		C	-0.5316	C	T	0.3802
COPD	8	10599640	chr8:10599640:T:C	C	T	0.3996	1.011	0.5954	0.939401	164202	328416	effect_is_frequency_minor_allele	not_in_nominal_clump		C	0.531	C	T	0.3996
COPD	10	103792691	chr10:103792691:A:G	A	G	0.1173	1.016	0.5956	0.939401	164238	328482	effect_is_frequency_minor_allele	not_in_nominal_clump		A	0.5307	A	G	0.1173
COPD	14	33557103	chr14:33557103:G:T	T	G	0.3583	0.9893	0.5958	0.939401	164055	328154	effect_is_frequency_minor_allele	not_in_nominal_clump		T	-0.5305	T	G	0.3583
COPD	1	17764807	chr1:17764807:A:T	T	A	0.06984	1.02	0.5959	0.939401	163952	327978	effect_is_frequency_minor_allele	not_in_nominal_clump		T	0.5303	T	A	0.06984
COPD	14	61527749	chr14:61527749:G:A	A	G	0.0734	1.021	0.596	0.939401	164207	328414	effect_is_frequency_minor_allele	not_in_nominal_clump		A	0.5302	A	G	0.0734
COPD	21	42376804	chr21:42376804:T:A	T	A	0.4628	0.9899	0.5964	0.939596	163479	327212	effect_is_frequency_minor_allele	not_in_nominal_clump		T	-0.5295	T	A	0.4628
COPD	8	32549476	chr8:32549476:T:C	C	T	0.4079	1.011	0.5968	0.939596	164209	328430	effect_is_frequency_minor_allele	not_in_nominal_clump		C	0.529	C	T	0.4079
COPD	7	77338195	chr7:77338195:A:G	G	A	0.05639	0.9768	0.5969	0.939596	163825	327776	effect_is_frequency_minor_allele	not_in_nominal_clump		G	-0.5289	G	A	0.05639
COPD	14	90419207	chr14:90419207:G:A	A	G	0.1445	0.9858	0.597	0.939596	164236	328482	effect_is_frequency_minor_allele	not_in_nominal_clump		A	-0.5287	A	G	0.1445
COPD	1	968785	chr1:968785:G:A	A	G	0.05661	1.021	0.5972	0.939596	164012	328112	effect_is_frequency_minor_allele	not_in_nominal_clump		A	0.5285	A	G	0.05661
COPD	11	65903663	chr11:65903663:G:A	A	G	0.05219	1.022	0.5973	0.939596	164084	328218	effect_is_frequency_minor_allele	not_in_nominal_clump		A	0.5283	A	G	0.05219
COPD	11	126318571	chr11:126318571:T:C	T	C	0.2725	1.012	0.5976	0.939596	163994	328226	effect_is_frequency_minor_allele	not_in_nominal_clump		T	0.5278	T	C	0.2725
COPD	12	6183409	chr12:6183409:A:C	C	A	0.4113	1.011	0.5976	0.939596	160660	323012	effect_is_frequency_minor_allele	not_in_nominal_clump		C	0.5279	C	A	0.4113
COPD	1	30773179	chr1:30773179:G:C	C	G	0.0503	1.024	0.5976	0.939596	163347	326690	effect_is_frequency_minor_allele	not_in_nominal_clump		C	0.5279	C	G	0.0503
COPD	1	11788011	chr1:11788011:G:C	C	G	0.09629	1.018	0.5978	0.939596	163797	327848	effect_is_frequency_minor_allele	not_in_nominal_clump		C	0.5276	C	G	0.09629
COPD	11	73195083	chr11:73195083:C:T	C	T	0.2712	1.012	0.5978	0.939596	164233	328484	effect_is_frequency_minor_allele	not_in_nominal_clump		C	0.5276	C	T	0.2712
COPD	4	15938608	chr4:15938608:C:A	A	C	0.4228	0.9894	0.5981	0.939828	164202	328476	effect_is_frequency_minor_allele	not_in_nominal_clump		A	-0.5271	A	C	0.4228
COPD	6	43097591	chr6:43097591:T:C	C	T	0.427	1.011	0.5984	0.940052	164149	328302	effect_is_frequency_minor_allele	not_in_nominal_clump		C	0.5267	C	T	0.427
COPD	4	138911231	chr4:138911231:T:C	C	T	0.09982	1.018	0.5986	0.940052	164237	328482	effect_is_frequency_minor_allele	not_in_nominal_clump		C	0.5264	C	T	0.09982
COPD	1	235932473	chr1:235932473:T:C	T	C	0.242	1.012	0.5987	0.940052	164241	328488	effect_is_frequency_minor_allele	not_in_nominal_clump		T	0.5263	T	C	0.242
COPD	3	25508548	chr3:25508548:A:G	G	A	0.07242	1.021	0.5991	0.940441	164224	328472	effect_is_frequency_minor_allele	not_in_nominal_clump		G	0.5257	G	A	0.07242
COPD	18	22830208	chr18:22830208:G:A	A	G	0.2215	1.013	0.5996	0.940986	164146	328282	effect_is_frequency_minor_allele	not_in_nominal_clump		A	0.525	A	G	0.2215
COPD	14	70667045	chr14:70667045:G:A	A	G	0.189	1.013	0.5999	0.941135	164226	328454	effect_is_frequency_minor_allele	not_in_nominal_clump		A	0.5245	A	G	0.189
COPD	13	37656850	chr13:37656850:C:T	T	C	0.4082	0.9895	0.6	0.941135	164214	328470	effect_is_frequency_minor_allele	not_in_nominal_clump		T	-0.5243	T	C	0.4082
COPD	6	106120364	chr6:106120364:C:T	T	C	0.0747	0.9797	0.6002	0.941209	164213	328436	effect_is_frequency_minor_allele	not_in_nominal_clump		T	-0.5241	T	C	0.0747
COPD	5	109743212	chr5:109743212:A:G	G	A	0.05553	0.9769	0.6005	0.941341	164193	328392	effect_is_frequency_minor_allele	not_in_nominal_clump		G	-0.5237	G	A	0.05553
COPD	1	94045251	chr1:94045251:A:T	T	A	0.2478	1.012	0.6006	0.941341	164156	328338	effect_is_frequency_minor_allele	not_in_nominal_clump		T	0.5235	T	A	0.2478
COPD	2	217223419	chr2:217223419:G:C	C	G	0.2024	1.013	0.601	0.941341	164193	328398	effect_is_frequency_minor_allele	not_in_nominal_clump		C	0.523	C	G	0.2024
COPD	14	101948492	chr14:101948492:C:T	T	C	0.1214	1.016	0.6011	0.941341	163985	328106	effect_is_frequency_minor_allele	not_in_nominal_clump		T	0.5228	T	C	0.1214
COPD	20	19881604	chr20:19881604:C:A	C	A	0.3129	1.011	0.6012	0.941341	164136	328308	effect_is_frequency_minor_allele	not_in_nominal_clump		C	0.5227	C	A	0.3129
COPD	2	207394005	chr2:207394005:A:G	G	A	0.1911	1.013	0.6012	0.941341	164148	328280	effect_is_frequency_minor_allele	not_in_nominal_clump		G	0.5227	G	A	0.1911
COPD	13	75480875	chr13:75480875:A:G	G	A	0.05589	0.9772	0.6014	0.941415	164228	328468	effect_is_frequency_minor_allele	not_in_nominal_clump		G	-0.5223	G	A	0.05589
COPD	6	138036031	chr6:138036031:G:A	G	A	0.4635	0.9895	0.6022	0.942419	164217	328472	effect_is_frequency_minor_allele	not_in_nominal_clump		G	-0.5213	G	A	0.4635
COPD	7	20241087	chr7:20241087:A:C	C	A	0.08798	1.018	0.6024	0.942419	164244	328492	effect_is_frequency_minor_allele	not_in_nominal_clump		C	0.5209	C	A	0.08798
COPD	12	25069335	chr12:25069335:A:G	G	A	0.05337	0.9766	0.6025	0.942419	164233	328452	effect_is_frequency_minor_allele	not_in_nominal_clump		G	-0.5208	G	A	0.05337
COPD	6	33614313	chr6:33614313:G:A	A	G	0.1147	0.9836	0.6028	0.942539	164245	328484	effect_is_frequency_minor_allele	not_in_nominal_clump		A	-0.5204	A	G	0.1147
COPD	6	31202737	chr6:31202737:A:G	G	A	0.126	0.9843	0.603	0.942539	163720	327420	effect_is_frequency_minor_allele	not_in_nominal_clump		G	-0.5201	G	A	0.126
COPD	22	27171358	chr22:27171358:A:G	A	G	0.2693	0.9884	0.6031	0.942539	164216	328418	effect_is_frequency_minor_allele	not_in_nominal_clump		A	-0.5199	A	G	0.2693
COPD	12	1797041	chr12:1797041:G:T	T	G	0.1686	1.014	0.6033	0.942539	162580	326238	effect_is_frequency_minor_allele	not_in_nominal_clump		T	0.5197	T	G	0.1686
COPD	2	42102189	chr2:42102189:A:G	A	G	0.4856	1.01	0.6036	0.942539	164200	328486	effect_is_frequency_minor_allele	not_in_nominal_clump		A	0.5193	A	G	0.4856
COPD	11	34439157	chr11:34439157:C:T	T	C	0.1046	1.017	0.6036	0.942539	162147	325844	effect_is_frequency_minor_allele	not_in_nominal_clump		T	0.5192	T	C	0.1046
COPD	19	40614471	chr19:40614471:G:A	A	G	0.1248	1.015	0.6037	0.942539	164182	328372	effect_is_frequency_minor_allele	not_in_nominal_clump		A	0.519	A	G	0.1248
COPD	10	97400395	chr10:97400395:A:G	G	A	0.3585	1.011	0.6038	0.942539	164065	328334	effect_is_frequency_minor_allele	not_in_nominal_clump		G	0.519	G	A	0.3585
COPD	4	153024000	chr4:153024000:G:A	A	G	0.0523	1.023	0.6043	0.942971	164238	328472	effect_is_frequency_minor_allele	not_in_nominal_clump		A	0.5182	A	G	0.0523
COPD	8	142623071	chr8:142623071:T:C	T	C	0.3651	1.011	0.6044	0.942971	157200	316650	effect_is_frequency_minor_allele	not_in_nominal_clump		T	0.5181	T	C	0.3651
COPD	4	81256308	chr4:81256308:T:C	T	C	0.4466	1.01	0.6047	0.942971	164221	328460	effect_is_frequency_minor_allele	not_in_nominal_clump		T	0.5176	T	C	0.4466
COPD	1	225655238	chr1:225655238:T:C	C	T	0.3478	1.011	0.6047	0.942971	164223	328464	effect_is_frequency_minor_allele	not_in_nominal_clump		C	0.5177	C	T	0.3478
COPD	7	157318352	chr7:157318352:G:A	A	G	0.1501	1.013	0.6051	0.942971	164234	328484	effect_is_frequency_minor_allele	not_in_nominal_clump		A	0.5171	A	G	0.1501
COPD	1	225882982	chr1:225882982:C:T	T	C	0.22	0.9874	0.6052	0.942971	162490	325848	effect_is_frequency_minor_allele	not_in_nominal_clump		T	-0.5169	T	C	0.22
COPD	12	54839891	chr12:54839891:G:T	T	G	0.07125	0.9798	0.6053	0.942971	162720	325510	effect_is_frequency_minor_allele	not_in_nominal_clump		T	-0.5168	T	G	0.07125
COPD	1	226127914	chr1:226127914:T:A	A	T	0.07211	1.02	0.6053	0.942971	163910	327756	effect_is_frequency_minor_allele	not_in_nominal_clump		A	0.5168	A	T	0.07211
COPD	20	47809331	chr20:47809331:T:C	C	T	0.3731	1.01	0.6056	0.943118	164220	328466	effect_is_frequency_minor_allele	not_in_nominal_clump		C	0.5164	C	T	0.3731
COPD	6	30345563	chr6:30345563:G:C	C	G	0.2584	0.9882	0.6057	0.943118	162477	325816	effect_is_frequency_minor_allele	not_in_nominal_clump		C	-0.5163	C	G	0.2584
COPD	16	88332051	chr16:88332051:G:A	A	G	0.3152	1.011	0.6059	0.943191	164163	328366	effect_is_frequency_minor_allele	not_in_nominal_clump		A	0.516	A	G	0.3152
COPD	17	2354570	chr17:2354570:A:G	G	A	0.4299	0.9896	0.6065	0.943648	164194	328418	effect_is_frequency_minor_allele	not_in_nominal_clump		G	-0.515	G	A	0.4299
COPD	4	87150076	chr4:87150076:C:T	T	C	0.2995	1.011	0.6065	0.943648	164242	328490	effect_is_frequency_minor_allele	not_in_nominal_clump		T	0.515	T	C	0.2995
COPD	19	48569008	chr19:48569008:A:G	G	A	0.4342	0.9896	0.607	0.944188	159016	320180	effect_is_frequency_minor_allele	not_in_nominal_clump		G	-0.5143	G	A	0.4342
COPD	2	237876030	chr2:237876030:T:G	G	T	0.04995	1.022	0.6072	0.944251	163320	327304	effect_is_frequency_minor_allele	not_in_nominal_clump		G	0.514	G	T	0.04995
COPD	22	31653931	chr22:31653931:T:C	C	T	0.07529	0.9803	0.6075	0.944251	164236	328484	effect_is_frequency_minor_allele	not_in_nominal_clump		C	-0.5136	C	T	0.07529
COPD	2	20185547	chr2:20185547:T:C	C	T	0.08842	1.018	0.6075	0.944251	164229	328472	effect_is_frequency_minor_allele	not_in_nominal_clump		C	0.5136	C	T	0.08842
COPD	6	32658925	chr6:32658925:A:G	G	A	0.3463	0.9892	0.6079	0.94447	162498	325582	effect_is_frequency_minor_allele	not_in_nominal_clump		G	-0.5131	G	A	0.3463
COPD	1	114758064	chr1:114758064:C:T	T	C	0.2258	0.9878	0.6081	0.94447	164164	328408	effect_is_frequency_minor_allele	not_in_nominal_clump		T	-0.5127	T	C	0.2258
COPD	10	97400206	chr10:97400206:C:G	G	C	0.3585	1.011	0.6081	0.94447	164028	328076	effect_is_frequency_minor_allele	not_in_nominal_clump		G	0.5128	G	C	0.3585
COPD	1	17766120	chr1:17766120:T:C	C	T	0.3966	0.9896	0.6089	0.944473	164223	328482	effect_is_frequency_minor_allele	not_in_nominal_clump		C	-0.5117	C	T	0.3966
COPD	2	46647607	chr2:46647607:G:A	A	G	0.2566	1.012	0.6091	0.944473	164218	328428	effect_is_frequency_minor_allele	not_in_nominal_clump		A	0.5113	A	G	0.2566
COPD	9	114156549	chr9:114156549:T:G	T	G	0.2791	0.9887	0.6091	0.944473	164144	328440	effect_is_frequency_minor_allele	not_in_nominal_clump		T	-0.5113	T	G	0.2791
COPD	1	16144505	chr1:16144505:G:T	T	G	0.3079	1.011	0.6093	0.944473	163180	326666	effect_is_frequency_minor_allele	not_in_nominal_clump		T	0.5111	T	G	0.3079
COPD	2	240892054	chr2:240892054:C:T	C	T	0.4829	1.01	0.6094	0.944473	163204	326746	effect_is_frequency_minor_allele	not_in_nominal_clump		C	0.5109	C	T	0.4829
COPD	5	148927548	chr5:148927548:G:T	T	G	0.3601	1.011	0.6094	0.944473	164200	328424	effect_is_frequency_minor_allele	not_in_nominal_clump		T	0.5109	T	G	0.3601
COPD	4	75696002	chr4:75696002:G:A	G	A	0.1239	1.016	0.6095	0.944473	163715	327530	effect_is_frequency_minor_allele	not_in_nominal_clump		G	0.5107	G	A	0.1239
COPD	6	30750258	chr6:30750258:A:C	C	A	0.3826	1.011	0.6095	0.944473	164230	328476	effect_is_frequency_minor_allele	not_in_nominal_clump		C	0.5108	C	A	0.3826
COPD	3	138629753	chr3:138629753:G:A	G	A	0.3903	0.9896	0.6099	0.944473	164226	328480	effect_is_frequency_minor_allele	not_in_nominal_clump		G	-0.5102	G	A	0.3903
COPD	21	41241417	chr21:41241417:G:A	G	A	0.4195	1.01	0.61	0.944473	164203	328422	effect_is_frequency_minor_allele	not_in_nominal_clump		G	0.51	G	A	0.4195
COPD	11	36353989	chr11:36353989:T:G	G	T	0.1181	0.9841	0.6101	0.944473	164244	328490	effect_is_frequency_minor_allele	not_in_nominal_clump		G	-0.51	G	T	0.1181
COPD	10	126198472	chr10:126198472:C:G	G	C	0.07941	1.017	0.6102	0.944473	164127	328286	effect_is_frequency_minor_allele	not_in_nominal_clump		G	0.5097	G	C	0.07941
COPD	2	113282728	chr2:113282728:G:A	A	G	0.08973	1.018	0.6102	0.944473	164213	328462	effect_is_frequency_minor_allele	not_in_nominal_clump		A	0.5098	A	G	0.08973
COPD	3	190386334	chr3:190386334:G:A	G	A	0.208	0.9873	0.6103	0.944473	163990	328022	effect_is_frequency_minor_allele	not_in_nominal_clump		G	-0.5097	G	A	0.208
COPD	5	76765431	chr5:76765431:C:A	A	C	0.434	0.9897	0.6104	0.944473	164224	328478	effect_is_frequency_minor_allele	not_in_nominal_clump		A	-0.5095	A	C	0.434
COPD	12	93733149	chr12:93733149:T:G	G	T	0.4043	1.01	0.6106	0.944546	164235	328472	effect_is_frequency_minor_allele	not_in_nominal_clump		G	0.5092	G	T	0.4043
COPD	16	10122077	chr16:10122077:G:A	G	A	0.3365	0.9892	0.611	0.944928	164145	328450	effect_is_frequency_minor_allele	not_in_nominal_clump		G	-0.5087	G	A	0.3365
COPD	10	3477959	chr10:3477959:G:A	G	A	0.1714	1.014	0.6118	0.945789	164230	328458	effect_is_frequency_minor_allele	not_in_nominal_clump		G	0.5075	G	A	0.1714
COPD	3	5013632	chr3:5013632:G:C	C	G	0.044	1.021	0.612	0.945789	164225	328468	effect_is_frequency_minor_allele	not_in_nominal_clump		C	0.5072	C	G	0.044
COPD	2	10282315	chr2:10282315:C:T	T	C	0.1434	0.9853	0.6121	0.945789	162665	326196	effect_is_frequency_minor_allele	not_in_nominal_clump		T	-0.507	T	C	0.1434
COPD	6	74750038	chr6:74750038:G:A	A	G	0.0961	0.9831	0.6124	0.945789	164240	328488	effect_is_frequency_minor_allele	not_in_nominal_clump		A	-0.5067	A	G	0.0961
COPD	8	124467234	chr8:124467234:G:A	A	G	0.2479	1.012	0.6124	0.945789	164189	328380	effect_is_frequency_minor_allele	not_in_nominal_clump		A	0.5067	A	G	0.2479
COPD	14	96123023	chr14:96123023:T:C	T	C	0.356	0.9896	0.6126	0.945789	164232	328482	effect_is_frequency_minor_allele	not_in_nominal_clump		T	-0.5063	T	C	0.356
COPD	2	10290570	chr2:10290570:T:C	C	T	0.3205	1.011	0.6128	0.945789	164209	328468	effect_is_frequency_minor_allele	not_in_nominal_clump		C	0.5061	C	T	0.3205
COPD	10	44570140	chr10:44570140:G:A	A	G	0.05576	1.022	0.6135	0.945789	164232	328486	effect_is_frequency_minor_allele	not_in_nominal_clump		A	0.5051	A	G	0.05576
COPD	1	202593299	chr1:202593299:G:A	G	A	0.487	1.01	0.6135	0.945789	164234	328480	effect_is_frequency_minor_allele	not_in_nominal_clump		G	0.5051	G	A	0.487
COPD	14	35341396	chr14:35341396:C:T	T	C	0.2114	0.9877	0.6135	0.945789	164216	328440	effect_is_frequency_minor_allele	not_in_nominal_clump		T	-0.5051	T	C	0.2114
COPD	6	30779439	chr6:30779439:C:T	T	C	0.37	1.01	0.6137	0.945789	164233	328486	effect_is_frequency_minor_allele	not_in_nominal_clump		T	0.5047	T	C	0.37
COPD	14	55097923	chr14:55097923:T:C	C	T	0.2784	1.011	0.6138	0.945789	164208	328410	effect_is_frequency_minor_allele	not_in_nominal_clump		C	0.5047	C	T	0.2784
COPD	19	38684029	chr19:38684029:C:A	A	C	0.2203	1.012	0.6139	0.945789	164225	328446	effect_is_frequency_minor_allele	not_in_nominal_clump		A	0.5045	A	C	0.2203
COPD	17	73308038	chr17:73308038:G:A	A	G	0.07054	1.02	0.6141	0.945789	163894	327986	effect_is_frequency_minor_allele	not_in_nominal_clump		A	0.5043	A	G	0.07054
COPD	21	41711701	chr21:41711701:A:G	G	A	0.09966	0.983	0.6142	0.945789	164236	328488	effect_is_frequency_minor_allele	not_in_nominal_clump		G	-0.5041	G	A	0.09966
COPD	17	59210093	chr17:59210093:A:G	A	G	0.3213	0.9894	0.6143	0.945789	164166	328420	effect_is_frequency_minor_allele	not_in_nominal_clump		A	-0.504	A	G	0.3213
COPD	7	55112417	chr7:55112417:C:A	C	A	0.3183	1.011	0.6143	0.945789	164224	328454	effect_is_frequency_minor_allele	not_in_nominal_clump		C	0.5039	C	A	0.3183
COPD	19	35643306	chr19:35643306:G:A	A	G	0.1087	0.9838	0.6149	0.945789	163517	327500	effect_is_frequency_minor_allele	not_in_nominal_clump		A	-0.5031	A	G	0.1087
COPD	20	54066815	chr20:54066815:A:G	G	A	0.4851	1.01	0.615	0.945789	161100	323362	effect_is_frequency_minor_allele	not_in_nominal_clump		G	0.503	G	A	0.4851
COPD	15	57323769	chr15:57323769:G:C	C	G	0.1391	0.9854	0.6151	0.945789	164152	328360	effect_is_frequency_minor_allele	not_in_nominal_clump		C	-0.5028	C	G	0.1391
COPD	10	110407482	chr10:110407482:C:T	T	C	0.2844	0.9889	0.6152	0.945789	164196	328402	effect_is_frequency_minor_allele	not_in_nominal_clump		T	-0.5027	T	C	0.2844
COPD	17	62780698	chr17:62780698:T:C	C	T	0.151	1.011	0.6154	0.945789	164221	328472	effect_is_frequency_minor_allele	not_in_nominal_clump		C	0.5023	C	T	0.151
COPD	16	87806145	chr16:87806145:G:A	G	A	0.4925	1.01	0.6158	0.945789	162822	326070	effect_is_frequency_minor_allele	not_in_nominal_clump		G	0.5018	G	A	0.4925
COPD	2	55100271	chr2:55100271:C:T	T	C	0.1897	1.013	0.6159	0.945789	163857	327902	effect_is_frequency_minor_allele	not_in_nominal_clump		T	0.5016	T	C	0.1897
COPD	3	5028071	chr3:5028071:C:G	G	C	0.2891	0.9889	0.616	0.945789	164158	328370	effect_is_frequency_minor_allele	not_in_nominal_clump		G	-0.5015	G	C	0.2891
COPD	18	45776217	chr18:45776217:A:G	G	A	0.2364	1.012	0.6163	0.945789	164242	328492	effect_is_frequency_minor_allele	not_in_nominal_clump		G	0.501	G	A	0.2364
COPD	3	189939263	chr3:189939263:G:A	A	G	0.0536	0.9773	0.6163	0.945789	161826	323858	effect_is_frequency_minor_allele	not_in_nominal_clump		A	-0.5011	A	G	0.0536
COPD	9	35908309	chr9:35908309:C:T	T	C	0.07813	1.018	0.6163	0.945789	164199	328372	effect_is_frequency_minor_allele	not_in_nominal_clump		T	0.5011	T	C	0.07813
COPD	4	11632968	chr4:11632968:A:G	A	G	0.3641	1.01	0.6165	0.945789	164223	328484	effect_is_frequency_minor_allele	not_in_nominal_clump		A	0.5007	A	G	0.3641
COPD	20	45783824	chr20:45783824:G:A	G	A	0.356	1.011	0.6166	0.945789	164223	328450	effect_is_frequency_minor_allele	not_in_nominal_clump		G	0.5007	G	A	0.356
COPD	15	83379998	chr15:83379998:G:A	A	G	0.09199	1.018	0.617	0.945789	164227	328442	effect_is_frequency_minor_allele	not_in_nominal_clump		A	0.5001	A	G	0.09199
COPD	6	32658534	chr6:32658534:T:C	C	T	0.4829	1.01	0.6173	0.945789	164082	328248	effect_is_frequency_minor_allele	not_in_nominal_clump		C	0.4997	C	T	0.4829
COPD	5	125484831	chr5:125484831:A:G	G	A	0.1672	0.9865	0.6176	0.945789	164227	328454	effect_is_frequency_minor_allele	not_in_nominal_clump		G	-0.4992	G	A	0.1672
COPD	9	91119072	chr9:91119072:T:G	G	T	0.1655	1.013	0.6179	0.945789	164242	328488	effect_is_frequency_minor_allele	not_in_nominal_clump		G	0.4988	G	T	0.1655
COPD	1	29710167	chr1:29710167:G:A	A	G	0.4159	1.01	0.6179	0.945789	164228	328486	effect_is_frequency_minor_allele	not_in_nominal_clump		A	0.4989	A	G	0.4159
COPD	19	18043766	chr19:18043766:A:C	C	A	0.2088	0.9877	0.618	0.945789	164193	328428	effect_is_frequency_minor_allele	not_in_nominal_clump		C	-0.4987	C	A	0.2088
COPD	15	89752729	chr15:89752729:C:T	T	C	0.2944	0.9891	0.6183	0.945789	164225	328476	effect_is_frequency_minor_allele	not_in_nominal_clump		T	-0.4983	T	C	0.2944
COPD	12	12734138	chr12:12734138:G:A	A	G	0.1958	0.9877	0.6183	0.945789	164223	328460	effect_is_frequency_minor_allele	not_in_nominal_clump		A	-0.4983	A	G	0.1958
COPD	15	98727906	chr15:98727906:A:G	A	G	0.4208	1.01	0.6183	0.945789	164232	328482	effect_is_frequency_minor_allele	not_in_nominal_clump		A	0.4982	A	G	0.4208
COPD	4	145735643	chr4:145735643:G:A	A	G	0.1512	0.9865	0.6184	0.945789	164229	328468	effect_is_frequency_minor_allele	not_in_nominal_clump		A	-0.4981	A	G	0.1512
COPD	2	227326486	chr2:227326486:A:G	A	G	0.1149	1.014	0.6185	0.945789	164180	328402	effect_is_frequency_minor_allele	not_in_nominal_clump		A	0.498	A	G	0.1149
COPD	6	121694284	chr6:121694284:A:G	A	G	0.04474	1.021	0.6185	0.945789	164245	328488	effect_is_frequency_minor_allele	not_in_nominal_clump		A	0.498	A	G	0.04474
COPD	19	33293107	chr19:33293107:A:G	G	A	0.1172	1.015	0.6186	0.945789	161757	324406	effect_is_frequency_minor_allele	not_in_nominal_clump		G	0.4978	G	A	0.1172
COPD	6	30769709	chr6:30769709:A:C	C	A	0.2902	1.011	0.6187	0.945789	164239	328490	effect_is_frequency_minor_allele	not_in_nominal_clump		C	0.4978	C	A	0.2902
COPD	6	30814546	chr6:30814546:T:C	C	T	0.09003	0.9826	0.6188	0.945789	164086	328208	effect_is_frequency_minor_allele	not_in_nominal_clump		C	-0.4976	C	T	0.09003
COPD	6	44073155	chr6:44073155:G:C	C	G	0.05736	1.021	0.6189	0.945789	164214	328414	effect_is_frequency_minor_allele	not_in_nominal_clump		C	0.4974	C	G	0.05736
COPD	1	96416775	chr1:96416775:A:C	C	A	0.07683	0.9814	0.6193	0.945789	164246	328494	effect_is_frequency_minor_allele	not_in_nominal_clump		C	-0.4968	C	A	0.07683
COPD	19	17243777	chr19:17243777:C:A	C	A	0.3084	0.9894	0.6195	0.945789	164083	328314	effect_is_frequency_minor_allele	not_in_nominal_clump		C	-0.4965	C	A	0.3084
COPD	3	128618528	chr3:128618528:C:T	C	T	0.3933	0.9898	0.6196	0.945789	164226	328484	effect_is_frequency_minor_allele	not_in_nominal_clump		C	-0.4964	C	T	0.3933
COPD	19	2542096	chr19:2542096:C:T	T	C	0.4521	0.99	0.6197	0.945789	163750	327502	effect_is_frequency_minor_allele	not_in_nominal_clump		T	-0.4963	T	C	0.4521
COPD	19	46133843	chr19:46133843:T:C	C	T	0.4485	1.01	0.6198	0.945789	164235	328478	effect_is_frequency_minor_allele	not_in_nominal_clump		C	0.4961	C	T	0.4485
COPD	3	45124924	chr3:45124924:C:T	T	C	0.2018	1.012	0.6199	0.945789	164214	328458	effect_is_frequency_minor_allele	not_in_nominal_clump		T	0.4961	T	C	0.2018
COPD	1	78491756	chr1:78491756:C:A	A	C	0.2044	0.9882	0.62	0.945789	164229	328456	effect_is_frequency_minor_allele	not_in_nominal_clump		A	-0.4959	A	C	0.2044
COPD	14	102552217	chr14:102552217:A:C	C	A	0.2947	1.011	0.62	0.945789	164097	328300	effect_is_frequency_minor_allele	not_in_nominal_clump		C	0.4958	C	A	0.2947
COPD	12	131831655	chr12:131831655:T:C	C	T	0.06763	0.9798	0.6202	0.945789	164076	328248	effect_is_frequency_minor_allele	not_in_nominal_clump		C	-0.4956	C	T	0.06763
COPD	6	126041008	chr6:126041008:T:C	T	C	0.43	1.01	0.6203	0.945789	164232	328478	effect_is_frequency_minor_allele	not_in_nominal_clump		T	0.4954	T	C	0.43
COPD	2	10290424	chr2:10290424:C:T	T	C	0.08141	0.9819	0.6203	0.945789	164235	328476	effect_is_frequency_minor_allele	not_in_nominal_clump		T	-0.4954	T	C	0.08141
COPD	17	73861127	chr17:73861127:C:T	T	C	0.3308	1.011	0.6208	0.946002	164005	328056	effect_is_frequency_minor_allele	not_in_nominal_clump		T	0.4948	T	C	0.3308
COPD	16	84361759	chr16:84361759:G:T	T	G	0.09158	1.018	0.6208	0.946002	164224	328464	effect_is_frequency_minor_allele	not_in_nominal_clump		T	0.4947	T	G	0.09158
COPD	15	55220888	chr15:55220888:G:T	T	G	0.1256	0.9853	0.6209	0.946002	164149	328316	effect_is_frequency_minor_allele	not_in_nominal_clump		T	-0.4945	T	G	0.1256
COPD	9	555653	chr9:555653:T:C	C	T	0.449	0.9902	0.6219	0.946883	164189	328426	effect_is_frequency_minor_allele	not_in_nominal_clump		C	-0.4932	C	T	0.449
COPD	10	124626305	chr10:124626305:G:A	A	G	0.09818	0.9833	0.6221	0.946883	164241	328490	effect_is_frequency_minor_allele	not_in_nominal_clump		A	-0.4929	A	G	0.09818
COPD	15	52568356	chr15:52568356:G:A	G	A	0.2599	1.011	0.6222	0.946883	163954	327890	effect_is_frequency_minor_allele	not_in_nominal_clump		G	0.4927	G	A	0.2599
COPD	3	45124731	chr3:45124731:T:C	T	C	0.3622	0.9897	0.6223	0.946883	164238	328480	effect_is_frequency_minor_allele	not_in_nominal_clump		T	-0.4926	T	C	0.3622
COPD	15	67175947	chr15:67175947:A:G	G	A	0.1935	0.9876	0.6223	0.946883	164240	328484	effect_is_frequency_minor_allele	not_in_nominal_clump		G	-0.4926	G	A	0.1935
COPD	14	70783085	chr14:70783085:C:T	T	C	0.09352	0.9833	0.6224	0.946883	164227	328450	effect_is_frequency_minor_allele	not_in_nominal_clump		T	-0.4925	T	C	0.09352
COPD	20	5073809	chr20:5073809:G:A	A	G	0.0503	1.02	0.6231	0.947219	164169	328344	effect_is_frequency_minor_allele	not_in_nominal_clump		A	0.4915	A	G	0.0503
COPD	12	3454564	chr12:3454564:C:G	G	C	0.2134	0.988	0.6232	0.947219	164198	328412	effect_is_frequency_minor_allele	not_in_nominal_clump		G	-0.4914	G	C	0.2134
COPD	2	233982452	chr2:233982452:C:A	C	A	0.5001	1.01	0.6236	0.947219	164198	328466	effect_is_frequency_other_allele	not_in_nominal_clump		C	0.4907	A	C	0.4999
COPD	15	81897857	chr15:81897857:C:T	T	C	0.4708	1.01	0.6236	0.947219	164149	328330	effect_is_frequency_minor_allele	not_in_nominal_clump		T	0.4907	T	C	0.4708
COPD	2	226801941	chr2:226801941:A:C	C	A	0.05144	1.022	0.6238	0.947219	164242	328480	effect_is_frequency_minor_allele	not_in_nominal_clump		C	0.4905	C	A	0.05144
COPD	2	219969215	chr2:219969215:G:A	A	G	0.1905	0.9877	0.6239	0.947219	164229	328458	effect_is_frequency_minor_allele	not_in_nominal_clump		A	-0.4903	A	G	0.1905
COPD	2	226426552	chr2:226426552:T:C	C	T	0.2752	0.989	0.6241	0.947219	164239	328490	effect_is_frequency_minor_allele	not_in_nominal_clump		C	-0.49	C	T	0.2752
COPD	1	12527892	chr1:12527892:T:C	C	T	0.1882	0.9882	0.6242	0.947219	164096	328220	effect_is_frequency_minor_allele	not_in_nominal_clump		C	-0.4899	C	T	0.1882
COPD	12	6183809	chr12:6183809:A:G	G	A	0.4136	1.01	0.6243	0.947219	164213	328476	effect_is_frequency_minor_allele	not_in_nominal_clump		G	0.4897	G	A	0.4136
COPD	6	100228717	chr6:100228717:C:T	C	T	0.4995	0.9902	0.6245	0.947219	163953	327972	effect_is_frequency_minor_allele	not_in_nominal_clump		C	-0.4894	C	T	0.4995
COPD	5	124652370	chr5:124652370:G:T	T	G	0.2032	1.012	0.6251	0.947219	164193	328444	effect_is_frequency_minor_allele	not_in_nominal_clump		T	0.4887	T	G	0.2032
COPD	20	20052579	chr20:20052579:A:T	T	A	0.05424	0.9783	0.6251	0.947219	163896	328098	effect_is_frequency_minor_allele	not_in_nominal_clump		T	-0.4886	T	A	0.05424
COPD	6	125154499	chr6:125154499:G:T	G	T	0.4749	0.9904	0.6252	0.947219	163632	327762	effect_is_frequency_minor_allele	not_in_nominal_clump		G	-0.4885	G	T	0.4749
COPD	17	7559652	chr17:7559652:A:G	A	G	0.3368	1.01	0.6253	0.947219	164222	328454	effect_is_frequency_minor_allele	not_in_nominal_clump		A	0.4884	A	G	0.3368
COPD	6	33289207	chr6:33289207:C:T	C	T	0.4236	0.9902	0.6255	0.947219	164192	328428	effect_is_frequency_minor_allele	not_in_nominal_clump		C	-0.4881	C	T	0.4236
COPD	21	36112764	chr21:36112764:A:C	C	A	0.4613	0.9903	0.6255	0.947219	161915	324136	effect_is_frequency_minor_allele	not_in_nominal_clump		C	-0.488	C	A	0.4613
COPD	16	55470633	chr16:55470633:A:C	A	C	0.173	1.013	0.6256	0.947219	164229	328486	effect_is_frequency_minor_allele	not_in_nominal_clump		A	0.4879	A	C	0.173
COPD	16	72008783	chr16:72008783:A:C	A	C	0.4545	1.01	0.6256	0.947219	163935	328212	effect_is_frequency_minor_allele	not_in_nominal_clump		A	0.4879	A	C	0.4545
COPD	14	91870431	chr14:91870431:T:C	C	T	0.4426	1.01	0.6258	0.947219	163721	327690	effect_is_frequency_minor_allele	not_in_nominal_clump		C	0.4877	C	T	0.4426
COPD	12	55974182	chr12:55974182:C:T	T	C	0.1042	1.016	0.626	0.947219	163678	327438	effect_is_frequency_minor_allele	not_in_nominal_clump		T	0.4873	T	C	0.1042
COPD	2	207393280	chr2:207393280:C:T	T	C	0.1914	1.013	0.626	0.947219	164231	328470	effect_is_frequency_minor_allele	not_in_nominal_clump		T	0.4873	T	C	0.1914
COPD	8	11877675	chr8:11877675:G:T	T	G	0.2695	1.011	0.626	0.947219	163117	326438	effect_is_frequency_minor_allele	not_in_nominal_clump		T	0.4873	T	G	0.2695
COPD	22	50018362	chr22:50018362:G:A	A	G	0.2439	1.012	0.6264	0.947234	164195	328402	effect_is_frequency_minor_allele	not_in_nominal_clump		A	0.4868	A	G	0.2439
COPD	15	41402545	chr15:41402545:C:T	T	C	0.3356	1.01	0.6264	0.947234	164222	328472	effect_is_frequency_minor_allele	not_in_nominal_clump		T	0.4867	T	C	0.3356
COPD	2	207394017	chr2:207394017:T:C	C	T	0.1913	1.013	0.6267	0.947234	164228	328472	effect_is_frequency_minor_allele	not_in_nominal_clump		C	0.4864	C	T	0.1913
COPD	5	3320364	chr5:3320364:G:A	A	G	0.3305	0.9896	0.6268	0.947234	162427	325812	effect_is_frequency_minor_allele	not_in_nominal_clump		A	-0.4862	A	G	0.3305
COPD	1	11786195	chr1:11786195:G:A	G	A	0.3125	0.9897	0.6272	0.947234	164232	328482	effect_is_frequency_minor_allele	not_in_nominal_clump		G	-0.4857	G	A	0.3125
COPD	20	1415149	chr20:1415149:A:C	C	A	0.4886	0.9905	0.6273	0.947234	164239	328484	effect_is_frequency_minor_allele	not_in_nominal_clump		C	-0.4856	C	A	0.4886
COPD	3	24387618	chr3:24387618:T:C	T	C	0.06464	0.9813	0.6273	0.947234	164236	328492	effect_is_frequency_minor_allele	not_in_nominal_clump		T	-0.4856	T	C	0.06464
COPD	15	64825623	chr15:64825623:C:A	A	C	0.3988	1.01	0.6275	0.947234	164180	328404	effect_is_frequency_minor_allele	not_in_nominal_clump		A	0.4853	A	C	0.3988
COPD	19	11091312	chr19:11091312:GT:G	G	GT	0.1094	1.016	0.6276	0.947234	163958	327936	effect_is_frequency_minor_allele	not_in_nominal_clump		G	0.4852	G	GT	0.1094
COPD	5	14009814	chr5:14009814:T:C	C	T	0.3994	1.01	0.6276	0.947234	164032	328198	effect_is_frequency_minor_allele	not_in_nominal_clump		C	0.4851	C	T	0.3994
COPD	5	95858867	chr5:95858867:T:C	T	C	0.4762	1.01	0.6277	0.947234	164241	328486	effect_is_frequency_minor_allele	not_in_nominal_clump		T	0.485	T	C	0.4762
COPD	6	31197582	chr6:31197582:G:C	C	G	0.1281	0.9855	0.6281	0.947525	164127	328312	effect_is_frequency_minor_allele	not_in_nominal_clump		C	-0.4844	C	G	0.1281
COPD	2	38105161	chr2:38105161:C:T	T	C	0.3487	0.9901	0.6282	0.947525	164218	328446	effect_is_frequency_minor_allele	not_in_nominal_clump		T	-0.4843	T	C	0.3487
COPD	6	56370613	chr6:56370613:C:T	T	C	0.2131	0.9882	0.6286	0.947653	164241	328486	effect_is_frequency_minor_allele	not_in_nominal_clump		T	-0.4837	T	C	0.2131
COPD	13	105980150	chr13:105980150:T:G	T	G	0.4739	1.01	0.6286	0.947653	164180	328448	effect_is_frequency_minor_allele	not_in_nominal_clump		T	0.4837	T	G	0.4739
COPD	15	24877940	chr15:24877940:G:A	A	G	0.05756	1.02	0.6289	0.947653	164216	328456	effect_is_frequency_minor_allele	not_in_nominal_clump		A	0.4833	A	G	0.05756
COPD	1	201462119	chr1:201462119:T:C	T	C	0.3995	1.01	0.6289	0.947653	160877	322334	effect_is_frequency_minor_allele	not_in_nominal_clump		T	0.4833	T	C	0.3995
COPD	5	149452763	chr5:149452763:T:C	C	T	0.4811	0.9904	0.6291	0.947723	164225	328436	effect_is_frequency_minor_allele	not_in_nominal_clump		C	-0.4831	C	T	0.4811
COPD	21	37636327	chr21:37636327:C:T	C	T	0.2646	1.011	0.6293	0.947793	164231	328480	effect_is_frequency_minor_allele	not_in_nominal_clump		C	0.4828	C	T	0.2646
COPD	15	90165457	chr15:90165457:G:A	G	A	0.4372	0.9902	0.6298	0.948314	164211	328428	effect_is_frequency_minor_allele	not_in_nominal_clump		G	-0.4821	G	A	0.4372
COPD	8	26444274	chr8:26444274:T:A	A	T	0.114	1.015	0.6303	0.948753	164050	328208	effect_is_frequency_minor_allele	not_in_nominal_clump		A	0.4814	A	T	0.114
COPD	2	38093286	chr2:38093286:G:A	A	G	0.2634	1.01	0.6307	0.948753	164098	328318	effect_is_frequency_minor_allele	not_in_nominal_clump		A	0.4807	A	G	0.2634
COPD	4	8560380	chr4:8560380:T:C	C	T	0.4363	1.01	0.631	0.948753	163812	327874	effect_is_frequency_minor_allele	not_in_nominal_clump		C	0.4803	C	T	0.4363
COPD	3	186752934	chr3:186752934:T:C	T	C	0.2409	0.9888	0.6314	0.948753	164221	328450	effect_is_frequency_minor_allele	not_in_nominal_clump		T	-0.4797	T	C	0.2409
COPD	17	20204871	chr17:20204871:C:G	G	C	0.121	1.015	0.6324	0.948753	164197	328470	effect_is_frequency_minor_allele	not_in_nominal_clump		G	0.4784	G	C	0.121
COPD	7	140315530	chr7:140315530:C:G	C	G	0.3467	1.01	0.6326	0.948753	163468	327168	effect_is_frequency_minor_allele	not_in_nominal_clump		C	0.4781	C	G	0.3467
COPD	6	30102401	chr6:30102401:T:C	C	T	0.269	1.011	0.6327	0.948753	164213	328448	effect_is_frequency_minor_allele	not_in_nominal_clump		C	0.4779	C	T	0.269
COPD	16	86952429	chr16:86952429:G:C	C	G	0.2525	1.011	0.6327	0.948753	164182	328446	effect_is_frequency_minor_allele	not_in_nominal_clump		C	0.4779	C	G	0.2525
COPD	17	82647768	chr17:82647768:A:G	A	G	0.4627	1.009	0.6328	0.948753	164212	328444	effect_is_frequency_minor_allele	not_in_nominal_clump		A	0.4778	A	G	0.4627
COPD	5	122182614	chr5:122182614:G:A	A	G	0.3464	0.9902	0.6328	0.948753	164184	328432	effect_is_frequency_minor_allele	not_in_nominal_clump		A	-0.4777	A	G	0.3464
COPD	2	113210680	chr2:113210680:C:T	T	C	0.06492	1.02	0.6329	0.948753	164208	328418	effect_is_frequency_minor_allele	not_in_nominal_clump		T	0.4776	T	C	0.06492
COPD	2	207393299	chr2:207393299:A:G	G	A	0.1914	1.012	0.6329	0.948753	164239	328480	effect_is_frequency_minor_allele	not_in_nominal_clump		G	0.4776	G	A	0.1914
COPD	9	94140162	chr9:94140162:T:C	C	T	0.08181	1.018	0.6332	0.948753	164235	328486	effect_is_frequency_minor_allele	not_in_nominal_clump		C	0.4772	C	T	0.08181
COPD	20	49812483	chr20:49812483:G:A	A	G	0.0611	0.9802	0.6336	0.948753	164060	328178	effect_is_frequency_minor_allele	not_in_nominal_clump		A	-0.4766	A	G	0.0611
COPD	10	13987701	chr10:13987701:G:A	A	G	0.358	0.9902	0.6338	0.948753	164204	328478	effect_is_frequency_minor_allele	not_in_nominal_clump		A	-0.4764	A	G	0.358
COPD	5	127941615	chr5:127941615:A:C	C	A	0.07419	1.018	0.6338	0.948753	164231	328468	effect_is_frequency_minor_allele	not_in_nominal_clump		C	0.4764	C	A	0.07419
COPD	6	30770669	chr6:30770669:G:A	A	G	0.0839	0.9828	0.6339	0.948753	164246	328492	effect_is_frequency_minor_allele	not_in_nominal_clump		A	-0.4762	A	G	0.0839
COPD	19	43798914	chr19:43798914:C:G	C	G	0.4024	0.9902	0.634	0.948753	163048	327652	effect_is_frequency_minor_allele	not_in_nominal_clump		C	-0.4762	C	G	0.4024
COPD	19	3055179	chr19:3055179:C:T	T	C	0.06056	0.9797	0.6341	0.948753	164236	328476	effect_is_frequency_minor_allele	not_in_nominal_clump		T	-0.476	T	C	0.06056
COPD	9	112041351	chr9:112041351:C:A	A	C	0.2353	1.011	0.6343	0.948753	163513	327252	effect_is_frequency_minor_allele	not_in_nominal_clump		A	0.4757	A	C	0.2353
COPD	1	24023586	chr1:24023586:A:T	T	A	0.2443	1.011	0.6343	0.948753	164142	328332	effect_is_frequency_minor_allele	not_in_nominal_clump		T	0.4756	T	A	0.2443
COPD	6	100229296	chr6:100229296:A:G	A	G	0.4854	0.9905	0.6344	0.948753	164215	328476	effect_is_frequency_minor_allele	not_in_nominal_clump		A	-0.4756	A	G	0.4854
COPD	17	55274184	chr17:55274184:G:A	A	G	0.08281	1.017	0.6345	0.948753	164238	328482	effect_is_frequency_minor_allele	not_in_nominal_clump		A	0.4754	A	G	0.08281
COPD	6	29753369	chr6:29753369:G:A	A	G	0.2231	0.9884	0.6345	0.948753	164226	328454	effect_is_frequency_minor_allele	not_in_nominal_clump		A	-0.4754	A	G	0.2231
COPD	12	6184156	chr12:6184156:T:C	C	T	0.4093	1.01	0.6347	0.948753	164188	328428	effect_is_frequency_minor_allele	not_in_nominal_clump		C	0.4751	C	T	0.4093
COPD	1	7266141	chr1:7266141:A:G	A	G	0.07689	1.018	0.6348	0.948753	164245	328490	effect_is_frequency_minor_allele	not_in_nominal_clump		A	0.475	A	G	0.07689
COPD	6	29677341	chr6:29677341:G:C	C	G	0.2304	1.011	0.6348	0.948753	164191	328424	effect_is_frequency_minor_allele	not_in_nominal_clump		C	0.4749	C	G	0.2304
COPD	11	28108435	chr11:28108435:C:A	A	C	0.3464	1.01	0.635	0.948753	164115	328272	effect_is_frequency_minor_allele	not_in_nominal_clump		A	0.4747	A	C	0.3464
COPD	15	44811198	chr15:44811198:T:C	C	T	0.06496	0.9812	0.6353	0.948753	164127	328290	effect_is_frequency_minor_allele	not_in_nominal_clump		C	-0.4742	C	T	0.06496
COPD	10	91298485	chr10:91298485:A:C	A	C	0.313	1.01	0.6354	0.948753	163867	327838	effect_is_frequency_minor_allele	not_in_nominal_clump		A	0.4742	A	C	0.313
COPD	5	173295047	chr5:173295047:T:C	C	T	0.2459	1.011	0.6355	0.948753	163789	327556	effect_is_frequency_minor_allele	not_in_nominal_clump		C	0.4739	C	T	0.2459
COPD	14	54209962	chr14:54209962:A:T	T	A	0.1026	0.9843	0.6359	0.948753	164234	328468	effect_is_frequency_minor_allele	not_in_nominal_clump		T	-0.4735	T	A	0.1026
COPD	4	39698553	chr4:39698553:C:T	T	C	0.4592	1.009	0.6359	0.948753	161563	323970	effect_is_frequency_minor_allele	not_in_nominal_clump		T	0.4735	T	C	0.4592
COPD	17	67469256	chr17:67469256:T:C	T	C	0.3815	0.9904	0.636	0.948753	164221	328474	effect_is_frequency_minor_allele	not_in_nominal_clump		T	-0.4733	T	C	0.3815
COPD	13	73167675	chr13:73167675:A:G	G	A	0.2548	1.011	0.6361	0.948753	164227	328456	effect_is_frequency_minor_allele	not_in_nominal_clump		G	0.4731	G	A	0.2548
COPD	10	73898591	chr10:73898591:G:T	T	G	0.4536	0.9908	0.6361	0.948753	164214	328436	effect_is_frequency_minor_allele	not_in_nominal_clump		T	-0.4731	T	G	0.4536
COPD	17	34252769	chr17:34252769:A:G	G	A	0.2991	0.9898	0.6363	0.948753	164221	328454	effect_is_frequency_minor_allele	not_in_nominal_clump		G	-0.4728	G	A	0.2991
COPD	1	244369912	chr1:244369912:G:A	G	A	0.1866	0.988	0.6363	0.948753	163774	327760	effect_is_frequency_minor_allele	not_in_nominal_clump		G	-0.4729	G	A	0.1866
COPD	17	72716374	chr17:72716374:G:A	A	G	0.4466	0.9913	0.6364	0.948753	164218	328470	effect_is_frequency_minor_allele	not_in_nominal_clump		A	-0.4728	A	G	0.4466
COPD	6	73579137	chr6:73579137:T:C	C	T	0.0902	0.9836	0.6366	0.948753	161695	323150	effect_is_frequency_minor_allele	not_in_nominal_clump		C	-0.4725	C	T	0.0902
COPD	13	42486522	chr13:42486522:T:C	T	C	0.311	1.01	0.6368	0.948753	164226	328476	effect_is_frequency_minor_allele	not_in_nominal_clump		T	0.4721	T	C	0.311
COPD	2	38094928	chr2:38094928:G:A	A	G	0.07083	0.9826	0.6373	0.948753	164042	328142	effect_is_frequency_minor_allele	not_in_nominal_clump		A	-0.4714	A	G	0.07083
COPD	7	4745021	chr7:4745021:T:C	T	C	0.4271	0.9907	0.6374	0.948753	164223	328460	effect_is_frequency_minor_allele	not_in_nominal_clump		T	-0.4713	T	C	0.4271
COPD	17	77374386	chr17:77374386:T:G	T	G	0.3164	0.9898	0.6375	0.948753	164230	328472	effect_is_frequency_minor_allele	not_in_nominal_clump		T	-0.4712	T	G	0.3164
COPD	17	66305245	chr17:66305245:C:T	T	C	0.3762	0.9903	0.6376	0.948753	164205	328452	effect_is_frequency_minor_allele	not_in_nominal_clump		T	-0.471	T	C	0.3762
COPD	17	952063	chr17:952063:T:C	C	T	0.2787	0.9896	0.6377	0.948753	161829	324182	effect_is_frequency_minor_allele	not_in_nominal_clump		C	-0.471	C	T	0.2787
COPD	17	2030905	chr17:2030905:T:G	G	T	0.3763	1.01	0.6378	0.948753	164207	328458	effect_is_frequency_minor_allele	not_in_nominal_clump		G	0.4708	G	T	0.3763
COPD	6	30749612	chr6:30749612:G:C	C	G	0.07789	1.017	0.6378	0.948753	164217	328432	effect_is_frequency_minor_allele	not_in_nominal_clump		C	0.4708	C	G	0.07789
COPD	6	10451874	chr6:10451874:G:A	G	A	0.4426	0.9909	0.6378	0.948753	164091	328222	effect_is_frequency_minor_allele	not_in_nominal_clump		G	-0.4708	G	A	0.4426
COPD	1	111448185	chr1:111448185:T:A	T	A	0.4992	1.009	0.638	0.948753	164191	328394	effect_is_frequency_minor_allele	not_in_nominal_clump		T	0.4705	T	A	0.4992
COPD	10	44981632	chr10:44981632:T:C	T	C	0.1716	0.9875	0.6381	0.948753	164230	328484	effect_is_frequency_minor_allele	not_in_nominal_clump		T	-0.4704	T	C	0.1716
COPD	3	149339536	chr3:149339536:C:T	T	C	0.3409	1.01	0.6383	0.948753	164225	328484	effect_is_frequency_minor_allele	not_in_nominal_clump		T	0.47	T	C	0.3409
COPD	6	24721690	chr6:24721690:A:G	G	A	0.06079	0.9804	0.6384	0.948753	163546	327466	effect_is_frequency_minor_allele	not_in_nominal_clump		G	-0.4699	G	A	0.06079
COPD	2	235044921	chr2:235044921:C:T	T	C	0.2652	0.9896	0.6384	0.948753	164191	328408	effect_is_frequency_minor_allele	not_in_nominal_clump		T	-0.4699	T	C	0.2652
COPD	19	10289628	chr19:10289628:G:A	G	A	0.2457	1.011	0.6388	0.949082	163090	326360	effect_is_frequency_minor_allele	not_in_nominal_clump		G	0.4693	G	A	0.2457
COPD	8	123558282	chr8:123558282:A:G	G	A	0.07274	1.018	0.639	0.949082	164238	328478	effect_is_frequency_minor_allele	not_in_nominal_clump		G	0.469	G	A	0.07274
COPD	1	67686002	chr1:67686002:C:T	T	C	0.1602	1.013	0.6398	0.949082	162832	326468	effect_is_frequency_minor_allele	not_in_nominal_clump		T	0.468	T	C	0.1602
COPD	10	73895173	chr10:73895173:G:A	A	G	0.4537	0.9909	0.6398	0.949082	164195	328466	effect_is_frequency_minor_allele	not_in_nominal_clump		A	-0.4679	A	G	0.4537
COPD	7	5430988	chr7:5430988:T:G	G	T	0.06739	1.018	0.64	0.949082	164235	328476	effect_is_frequency_minor_allele	not_in_nominal_clump		G	0.4676	G	T	0.06739
COPD	11	18383963	chr11:18383963:G:T	G	T	0.2148	1.011	0.6404	0.949082	164204	328442	effect_is_frequency_minor_allele	not_in_nominal_clump		G	0.4672	G	T	0.2148
COPD	17	73304768	chr17:73304768:G:T	T	G	0.3106	0.99	0.6404	0.949082	164143	328412	effect_is_frequency_minor_allele	not_in_nominal_clump		T	-0.4671	T	G	0.3106
COPD	12	132955546	chr12:132955546:A:G	A	G	0.4229	1.009	0.6405	0.949082	164083	328226	effect_is_frequency_minor_allele	not_in_nominal_clump		A	0.467	A	G	0.4229
COPD	6	28982127	chr6:28982127:G:A	A	G	0.2287	0.9894	0.6405	0.949082	164219	328470	effect_is_frequency_minor_allele	not_in_nominal_clump		A	-0.467	A	G	0.2287
COPD	11	64357468	chr11:64357468:T:G	G	T	0.3468	1.01	0.6406	0.949082	161762	324656	effect_is_frequency_minor_allele	not_in_nominal_clump		G	0.4668	G	T	0.3468
COPD	2	46073064	chr2:46073064:G:T	G	T	0.07136	1.018	0.6407	0.949082	164209	328426	effect_is_frequency_minor_allele	not_in_nominal_clump		G	0.4667	G	T	0.07136
COPD	10	3668695	chr10:3668695:C:T	C	T	0.5006	1.009	0.6408	0.949082	164227	328476	effect_is_frequency_other_allele	not_in_nominal_clump		C	0.4666	T	C	0.4994
COPD	17	81049580	chr17:81049580:G:A	G	A	0.4766	1.009	0.6411	0.949082	164076	328188	effect_is_frequency_minor_allele	not_in_nominal_clump		G	0.4662	G	A	0.4766
COPD	18	9648132	chr18:9648132:T:C	T	C	0.3629	0.9905	0.6412	0.949082	164217	328472	effect_is_frequency_minor_allele	not_in_nominal_clump		T	-0.466	T	C	0.3629
COPD	15	84915368	chr15:84915368:T:C	C	T	0.1073	1.015	0.6413	0.949082	164219	328456	effect_is_frequency_minor_allele	not_in_nominal_clump		C	0.4659	C	T	0.1073
COPD	11	78796745	chr11:78796745:A:G	G	A	0.1352	0.9863	0.6413	0.949082	164235	328486	effect_is_frequency_minor_allele	not_in_nominal_clump		G	-0.466	G	A	0.1352
COPD	1	967369	chr1:967369:C:G	G	C	0.09275	0.9846	0.6414	0.949082	162631	325768	effect_is_frequency_minor_allele	not_in_nominal_clump		G	-0.4657	G	C	0.09275
COPD	6	30763728	chr6:30763728:G:A	A	G	0.1992	1.011	0.6416	0.949082	164194	328428	effect_is_frequency_minor_allele	not_in_nominal_clump		A	0.4655	A	G	0.1992
COPD	17	80454724	chr17:80454724:C:T	T	C	0.1288	1.014	0.6417	0.949082	163438	327408	effect_is_frequency_minor_allele	not_in_nominal_clump		T	0.4653	T	C	0.1288
COPD	10	73647532	chr10:73647532:G:A	A	G	0.1546	0.9871	0.6417	0.949082	164222	328430	effect_is_frequency_minor_allele	not_in_nominal_clump		A	-0.4653	A	G	0.1546
COPD	1	19009298	chr1:19009298:C:A	A	C	0.491	1.009	0.6421	0.949446	164116	328356	effect_is_frequency_minor_allele	not_in_nominal_clump		A	0.4648	A	C	0.491
COPD	6	31197051	chr6:31197051:C:A	A	C	0.1281	0.9861	0.6425	0.949797	164164	328334	effect_is_frequency_minor_allele	not_in_nominal_clump		A	-0.4642	A	C	0.1281
COPD	6	30819351	chr6:30819351:C:T	T	C	0.04888	1.021	0.6427	0.949797	161247	322930	effect_is_frequency_minor_allele	not_in_nominal_clump		T	0.464	T	C	0.04888
COPD	5	9924915	chr5:9924915:T:G	G	T	0.1438	1.013	0.6428	0.949797	164218	328456	effect_is_frequency_minor_allele	not_in_nominal_clump		G	0.4638	G	T	0.1438
COPD	3	134249918	chr3:134249918:T:G	G	T	0.1459	1.013	0.643	0.949865	164218	328450	effect_is_frequency_minor_allele	not_in_nominal_clump		G	0.4635	G	T	0.1459
COPD	3	61561600	chr3:61561600:G:A	A	G	0.08315	0.9831	0.644	0.950451	164201	328416	effect_is_frequency_minor_allele	not_in_nominal_clump		A	-0.4621	A	G	0.08315
COPD	15	51108548	chr15:51108548:G:T	T	G	0.0768	1.018	0.644	0.950451	164246	328494	effect_is_frequency_minor_allele	not_in_nominal_clump		T	0.462	T	G	0.0768
COPD	22	49951432	chr22:49951432:C:T	T	C	0.1021	1.015	0.6441	0.950451	163082	326682	effect_is_frequency_minor_allele	not_in_nominal_clump		T	0.462	T	C	0.1021
COPD	6	21986618	chr6:21986618:G:T	T	G	0.286	0.9899	0.6442	0.950451	164219	328460	effect_is_frequency_minor_allele	not_in_nominal_clump		T	-0.4619	T	G	0.286
COPD	9	35908186	chr9:35908186:C:T	T	C	0.07753	1.017	0.6443	0.950451	163373	326784	effect_is_frequency_minor_allele	not_in_nominal_clump		T	0.4617	T	C	0.07753
COPD	17	20204460	chr17:20204460:T:C	C	T	0.4335	1.009	0.6447	0.950451	164230	328478	effect_is_frequency_minor_allele	not_in_nominal_clump		C	0.4611	C	T	0.4335
COPD	10	6401442	chr10:6401442:G:A	A	G	0.4357	1.009	0.6447	0.950451	164221	328472	effect_is_frequency_minor_allele	not_in_nominal_clump		A	0.4611	A	G	0.4357
COPD	16	75556194	chr16:75556194:G:C	C	G	0.1345	1.013	0.6448	0.950451	162828	326698	effect_is_frequency_minor_allele	not_in_nominal_clump		C	0.461	C	G	0.1345
COPD	7	46174220	chr7:46174220:C:T	T	C	0.3118	0.9903	0.6451	0.950451	164236	328460	effect_is_frequency_minor_allele	not_in_nominal_clump		T	-0.4605	T	C	0.3118
COPD	20	23096277	chr20:23096277:T:C	T	C	0.2596	0.9896	0.6453	0.950451	164241	328482	effect_is_frequency_minor_allele	not_in_nominal_clump		T	-0.4603	T	C	0.2596
COPD	3	189938492	chr3:189938492:T:A	A	T	0.2689	1.01	0.6454	0.950451	164150	328318	effect_is_frequency_minor_allele	not_in_nominal_clump		A	0.4601	A	T	0.2689
COPD	4	78534579	chr4:78534579:C:T	T	C	0.4408	0.9908	0.6454	0.950451	164219	328482	effect_is_frequency_minor_allele	not_in_nominal_clump		T	-0.4601	T	C	0.4408
COPD	3	174864098	chr3:174864098:T:C	T	C	0.32	1.01	0.6454	0.950451	164212	328444	effect_is_frequency_minor_allele	not_in_nominal_clump		T	0.4602	T	C	0.32
COPD	5	132677607	chr5:132677607:C:G	C	G	0.1293	0.9864	0.6457	0.950665	164161	328300	effect_is_frequency_minor_allele	not_in_nominal_clump		C	-0.4598	C	G	0.1293
COPD	9	134456746	chr9:134456746:G:T	G	T	0.4053	1.009	0.6462	0.950677	162810	326010	effect_is_frequency_minor_allele	not_in_nominal_clump		G	0.459	G	T	0.4053
COPD	19	44141595	chr19:44141595:A:G	G	A	0.4785	1.009	0.6465	0.950677	163677	327544	effect_is_frequency_minor_allele	not_in_nominal_clump		G	0.4587	G	A	0.4785
COPD	12	6183546	chr12:6183546:C:T	T	C	0.4135	1.009	0.6466	0.950677	164223	328462	effect_is_frequency_minor_allele	not_in_nominal_clump		T	0.4585	T	C	0.4135
COPD	22	31661515	chr22:31661515:G:T	T	G	0.244	1.01	0.6466	0.950677	164195	328452	effect_is_frequency_minor_allele	not_in_nominal_clump		T	0.4585	T	G	0.244
COPD	5	178786712	chr5:178786712:A:G	G	A	0.1612	1.012	0.6468	0.950677	160122	320710	effect_is_frequency_minor_allele	not_in_nominal_clump		G	0.4583	G	A	0.1612
COPD	16	84834048	chr16:84834048:C:T	T	C	0.06122	1.019	0.6468	0.950677	164182	328398	effect_is_frequency_minor_allele	not_in_nominal_clump		T	0.4582	T	C	0.06122
COPD	12	12098642	chr12:12098642:T:G	G	T	0.05107	0.9788	0.6473	0.950677	164242	328488	effect_is_frequency_minor_allele	not_in_nominal_clump		G	-0.4576	G	T	0.05107
COPD	10	97400112	chr10:97400112:A:C	C	A	0.3585	1.01	0.6474	0.950677	164133	328306	effect_is_frequency_minor_allele	not_in_nominal_clump		C	0.4574	C	A	0.3585
COPD	8	127907881	chr8:127907881:A:G	G	A	0.09776	1.013	0.6476	0.950677	164238	328484	effect_is_frequency_minor_allele	not_in_nominal_clump		G	0.4571	G	A	0.09776
COPD	7	5570373	chr7:5570373:G:T	T	G	0.107	0.9865	0.6479	0.950677	161713	324728	effect_is_frequency_minor_allele	not_in_nominal_clump		T	-0.4567	T	G	0.107
COPD	13	110955156	chr13:110955156:C:A	A	C	0.2042	0.9887	0.6479	0.950677	164232	328488	effect_is_frequency_minor_allele	not_in_nominal_clump		A	-0.4567	A	C	0.2042
COPD	15	67121717	chr15:67121717:A:G	A	G	0.3776	1.009	0.6481	0.950677	164210	328472	effect_is_frequency_minor_allele	not_in_nominal_clump		A	0.4564	A	G	0.3776
COPD	6	28944681	chr6:28944681:T:C	T	C	0.4616	0.9913	0.6482	0.950677	164156	328370	effect_is_frequency_minor_allele	not_in_nominal_clump		T	-0.4563	T	C	0.4616
COPD	9	12776739	chr9:12776739:C:G	G	C	0.157	1.012	0.6482	0.950677	164197	328442	effect_is_frequency_minor_allele	not_in_nominal_clump		G	0.4562	G	C	0.157
COPD	8	123911707	chr8:123911707:C:T	T	C	0.3262	0.9903	0.6485	0.950677	164230	328478	effect_is_frequency_minor_allele	not_in_nominal_clump		T	-0.4559	T	C	0.3262
COPD	2	235708951	chr2:235708951:T:C	C	T	0.2407	0.9897	0.6485	0.950677	164168	328390	effect_is_frequency_minor_allele	not_in_nominal_clump		C	-0.4558	C	T	0.2407
COPD	1	24022782	chr1:24022782:T:G	G	T	0.302	1.01	0.6486	0.950677	164225	328450	effect_is_frequency_minor_allele	not_in_nominal_clump		G	0.4557	G	T	0.302
COPD	11	129853830	chr11:129853830:G:A	G	A	0.4563	1.009	0.6487	0.950677	164223	328452	effect_is_frequency_minor_allele	not_in_nominal_clump		G	0.4556	G	A	0.4563
COPD	11	36362162	chr11:36362162:C:G	G	C	0.07096	1.018	0.649	0.950677	164195	328392	effect_is_frequency_minor_allele	not_in_nominal_clump		G	0.4552	G	C	0.07096
COPD	16	29822167	chr16:29822167:G:T	T	G	0.2119	1.01	0.6491	0.950677	164226	328484	effect_is_frequency_minor_allele	not_in_nominal_clump		T	0.455	T	G	0.2119
COPD	20	49789171	chr20:49789171:G:A	A	G	0.3266	1.01	0.6491	0.950677	164213	328466	effect_is_frequency_minor_allele	not_in_nominal_clump		A	0.455	A	G	0.3266
COPD	11	115226236	chr11:115226236:A:T	A	T	0.1051	0.985	0.6491	0.950677	164083	328230	effect_is_frequency_minor_allele	not_in_nominal_clump		A	-0.4551	A	T	0.1051
COPD	16	89918814	chr16:89918814:G:A	A	G	0.3309	1.01	0.6495	0.950936	164092	328214	effect_is_frequency_minor_allele	not_in_nominal_clump		A	0.4544	A	G	0.3309
COPD	17	40484353	chr17:40484353:C:T	T	C	0.1541	0.9874	0.6498	0.950936	164212	328422	effect_is_frequency_minor_allele	not_in_nominal_clump		T	-0.4541	T	C	0.1541
COPD	22	18048218	chr22:18048218:A:G	G	A	0.08175	0.9835	0.6503	0.950936	164245	328492	effect_is_frequency_minor_allele	not_in_nominal_clump		G	-0.4533	G	A	0.08175
COPD	17	68379734	chr17:68379734:T:A	A	T	0.09352	0.9851	0.6505	0.950936	164150	328304	effect_is_frequency_minor_allele	not_in_nominal_clump		A	-0.4531	A	T	0.09352
COPD	10	44982644	chr10:44982644:A:G	G	A	0.2116	1.011	0.6506	0.950936	160893	322676	effect_is_frequency_minor_allele	not_in_nominal_clump		G	0.4529	G	A	0.2116
COPD	2	9212363	chr2:9212363:G:A	A	G	0.05337	1.019	0.6508	0.950936	164212	328450	effect_is_frequency_minor_allele	not_in_nominal_clump		A	0.4527	A	G	0.05337
COPD	6	7727979	chr6:7727979:G:A	A	G	0.491	0.9911	0.6511	0.950936	163837	327892	effect_is_frequency_minor_allele	not_in_nominal_clump		A	-0.4522	A	G	0.491
COPD	8	51398673	chr8:51398673:C:T	C	T	0.1942	0.9885	0.6513	0.950936	164241	328484	effect_is_frequency_minor_allele	not_in_nominal_clump		C	-0.452	C	T	0.1942
COPD	18	2919792	chr18:2919792:A:G	G	A	0.0596	1.02	0.6513	0.950936	164214	328448	effect_is_frequency_minor_allele	not_in_nominal_clump		G	0.452	G	A	0.0596
COPD	4	15884769	chr4:15884769:T:C	C	T	0.06586	1.018	0.6513	0.950936	164242	328490	effect_is_frequency_minor_allele	not_in_nominal_clump		C	0.452	C	T	0.06586
COPD	14	20625574	chr14:20625574:A:G	G	A	0.09806	1.014	0.6515	0.950936	164164	328378	effect_is_frequency_minor_allele	not_in_nominal_clump		G	0.4517	G	A	0.09806
COPD	8	38900544	chr8:38900544:C:T	T	C	0.2681	1.01	0.6516	0.950936	163079	326728	effect_is_frequency_minor_allele	not_in_nominal_clump		T	0.4516	T	C	0.2681
COPD	4	152708609	chr4:152708609:C:T	T	C	0.228	1.011	0.652	0.950936	164234	328480	effect_is_frequency_minor_allele	not_in_nominal_clump		T	0.451	T	C	0.228
COPD	6	12314984	chr6:12314984:G:A	A	G	0.1818	1.012	0.652	0.950936	164232	328480	effect_is_frequency_minor_allele	not_in_nominal_clump		A	0.4509	A	G	0.1818
COPD	12	124234012	chr12:124234012:A:G	G	A	0.1331	0.9867	0.6521	0.950936	164212	328414	effect_is_frequency_minor_allele	not_in_nominal_clump		G	-0.4508	G	A	0.1331
COPD	2	38096793	chr2:38096793:G:A	A	G	0.2067	0.9888	0.6521	0.950936	164134	328318	effect_is_frequency_minor_allele	not_in_nominal_clump		A	-0.4508	A	G	0.2067
COPD	6	30130612	chr6:30130612:G:A	A	G	0.2006	1.011	0.6526	0.950936	164228	328466	effect_is_frequency_minor_allele	not_in_nominal_clump		A	0.4501	A	G	0.2006
COPD	6	125363788	chr6:125363788:G:A	A	G	0.1124	0.9857	0.6527	0.950936	163453	327088	effect_is_frequency_minor_allele	not_in_nominal_clump		A	-0.45	A	G	0.1124
COPD	9	98248422	chr9:98248422:G:T	T	G	0.08855	0.9841	0.6528	0.950936	164187	328364	effect_is_frequency_minor_allele	not_in_nominal_clump		T	-0.4499	T	G	0.08855
COPD	21	16301071	chr21:16301071:T:C	C	T	0.05603	1.019	0.6528	0.950936	164220	328428	effect_is_frequency_minor_allele	not_in_nominal_clump		C	0.4499	C	T	0.05603
COPD	12	6183607	chr12:6183607:T:C	C	T	0.4134	1.009	0.6532	0.950936	164234	328484	effect_is_frequency_minor_allele	not_in_nominal_clump		C	0.4494	C	T	0.4134
COPD	19	3361728	chr19:3361728:A:G	G	A	0.1633	0.9878	0.6534	0.950936	164028	328130	effect_is_frequency_minor_allele	not_in_nominal_clump		G	-0.4491	G	A	0.1633
COPD	7	76297808	chr7:76297808:A:G	G	A	0.3886	1.009	0.6535	0.950936	164016	328166	effect_is_frequency_minor_allele	not_in_nominal_clump		G	0.4489	G	A	0.3886
COPD	21	42725667	chr21:42725667:A:G	G	A	0.2853	0.9901	0.6536	0.950936	164219	328474	effect_is_frequency_minor_allele	not_in_nominal_clump		G	-0.4488	G	A	0.2853
COPD	7	116500095	chr7:116500095:G:T	T	G	0.08431	1.016	0.6538	0.950936	163942	328158	effect_is_frequency_minor_allele	not_in_nominal_clump		T	0.4485	T	G	0.08431
COPD	6	30130832	chr6:30130832:A:G	G	A	0.2006	1.011	0.6538	0.950936	164238	328478	effect_is_frequency_minor_allele	not_in_nominal_clump		G	0.4486	G	A	0.2006
COPD	8	102535673	chr8:102535673:T:A	A	T	0.1158	0.9859	0.6539	0.950936	164129	328302	effect_is_frequency_minor_allele	not_in_nominal_clump		A	-0.4484	A	T	0.1158
COPD	15	68353622	chr15:68353622:T:A	A	T	0.1304	1.013	0.6542	0.950936	163972	327992	effect_is_frequency_minor_allele	not_in_nominal_clump		A	0.448	A	T	0.1304
COPD	2	43041482	chr2:43041482:A:G	G	A	0.04959	1.019	0.6543	0.950936	164207	328440	effect_is_frequency_minor_allele	not_in_nominal_clump		G	0.4478	G	A	0.04959
COPD	19	38304255	chr19:38304255:T:C	C	T	0.2561	0.9897	0.6543	0.950936	163515	327594	effect_is_frequency_minor_allele	not_in_nominal_clump		C	-0.4478	C	T	0.2561
COPD	16	54485060	chr16:54485060:T:C	T	C	0.1082	1.014	0.6545	0.950936	164232	328486	effect_is_frequency_minor_allele	not_in_nominal_clump		T	0.4475	T	C	0.1082
COPD	9	104991790	chr9:104991790:G:A	A	G	0.1405	1.013	0.6547	0.950936	162618	326026	effect_is_frequency_minor_allele	not_in_nominal_clump		A	0.4473	A	G	0.1405
COPD	20	38152350	chr20:38152350:A:T	T	A	0.1305	1.013	0.6547	0.950936	164194	328400	effect_is_frequency_minor_allele	not_in_nominal_clump		T	0.4472	T	A	0.1305
COPD	7	134309900	chr7:134309900:T:C	T	C	0.4068	0.9909	0.6548	0.950936	164235	328486	effect_is_frequency_minor_allele	not_in_nominal_clump		T	-0.447	T	C	0.4068
COPD	6	42046566	chr6:42046566:C:T	T	C	0.06326	1.019	0.6548	0.950936	164241	328480	effect_is_frequency_minor_allele	not_in_nominal_clump		T	0.4471	T	C	0.06326
COPD	16	85365824	chr16:85365824:C:T	T	C	0.4256	1.009	0.6551	0.950936	164225	328472	effect_is_frequency_minor_allele	not_in_nominal_clump		T	0.4467	T	C	0.4256
COPD	18	63881988	chr18:63881988:G:A	A	G	0.2849	0.9903	0.6552	0.950936	164206	328408	effect_is_frequency_minor_allele	not_in_nominal_clump		A	-0.4466	A	G	0.2849
COPD	9	33417139	chr9:33417139:T:C	T	C	0.4145	0.9909	0.6552	0.950936	164100	328286	effect_is_frequency_minor_allele	not_in_nominal_clump		T	-0.4466	T	C	0.4145
COPD	9	13131104	chr9:13131104:T:C	C	T	0.04491	0.9801	0.6554	0.950936	164241	328482	effect_is_frequency_minor_allele	not_in_nominal_clump		C	-0.4463	C	T	0.04491
COPD	5	126461379	chr5:126461379:T:G	T	G	0.05954	0.9831	0.6556	0.950936	164238	328478	effect_is_frequency_minor_allele	not_in_nominal_clump		T	-0.446	T	G	0.05954
COPD	12	54840039	chr12:54840039:G:A	G	A	0.4775	1.009	0.6556	0.950936	164067	328150	effect_is_frequency_minor_allele	not_in_nominal_clump		G	0.446	G	A	0.4775
COPD	13	41060818	chr13:41060818:G:A	A	G	0.04801	1.019	0.6563	0.951425	164154	328294	effect_is_frequency_minor_allele	not_in_nominal_clump		A	0.445	A	G	0.04801
COPD	6	7728195	chr6:7728195:G:C	C	G	0.4916	0.9912	0.6564	0.951425	163942	328012	effect_is_frequency_minor_allele	not_in_nominal_clump		C	-0.4449	C	G	0.4916
COPD	1	67575479	chr1:67575479:T:G	T	G	0.1814	0.9884	0.6564	0.951425	164223	328458	effect_is_frequency_minor_allele	not_in_nominal_clump		T	-0.4449	T	G	0.1814
COPD	13	44314221	chr13:44314221:C:T	T	C	0.08641	0.9839	0.6567	0.951636	164240	328476	effect_is_frequency_minor_allele	not_in_nominal_clump		T	-0.4444	T	C	0.08641
COPD	12	6182141	chr12:6182141:A:G	G	A	0.414	1.009	0.6571	0.951992	164237	328480	effect_is_frequency_minor_allele	not_in_nominal_clump		G	0.444	G	A	0.414
COPD	11	59173977	chr11:59173977:C:A	C	A	0.3814	0.9912	0.6576	0.952256	164176	328368	effect_is_frequency_minor_allele	not_in_nominal_clump		C	-0.4432	C	A	0.3814
COPD	5	143242286	chr5:143242286:C:A	A	C	0.1645	0.988	0.6577	0.952256	164208	328444	effect_is_frequency_minor_allele	not_in_nominal_clump		A	-0.443	A	C	0.1645
COPD	1	205301879	chr1:205301879:C:T	T	C	0.1025	1.015	0.6578	0.952256	164209	328442	effect_is_frequency_minor_allele	not_in_nominal_clump		T	0.443	T	C	0.1025
COPD	3	157136953	chr3:157136953:G:A	A	G	0.07464	0.9836	0.6579	0.952256	164226	328454	effect_is_frequency_minor_allele	not_in_nominal_clump		A	-0.4428	A	G	0.07464
COPD	8	17472318	chr8:17472318:C:T	C	T	0.06882	1.015	0.6583	0.952547	164238	328488	effect_is_frequency_minor_allele	not_in_nominal_clump		C	0.4423	C	T	0.06882
COPD	6	33787934	chr6:33787934:G:C	G	C	0.2171	1.011	0.6587	0.952547	164211	328410	effect_is_frequency_minor_allele	not_in_nominal_clump		G	0.4417	G	C	0.2171
COPD	10	22616305	chr10:22616305:C:T	T	C	0.4236	0.9915	0.6591	0.952547	164228	328478	effect_is_frequency_minor_allele	not_in_nominal_clump		T	-0.4411	T	C	0.4236
COPD	12	6183295	chr12:6183295:G:A	A	G	0.4136	1.009	0.6592	0.952547	164215	328448	effect_is_frequency_minor_allele	not_in_nominal_clump		A	0.441	A	G	0.4136
COPD	16	89827575	chr16:89827575:A:G	G	A	0.07103	0.9826	0.6592	0.952547	164008	328008	effect_is_frequency_minor_allele	not_in_nominal_clump		G	-0.4411	G	A	0.07103
COPD	2	30666295	chr2:30666295:A:G	G	A	0.3335	1.009	0.6593	0.952547	164210	328486	effect_is_frequency_minor_allele	not_in_nominal_clump		G	0.4408	G	A	0.3335
COPD	11	69009855	chr11:69009855:T:C	C	T	0.2958	1.01	0.6594	0.952547	164110	328306	effect_is_frequency_minor_allele	not_in_nominal_clump		C	0.4407	C	T	0.2958
COPD	15	90160885	chr15:90160885:G:A	A	G	0.06867	0.9823	0.6594	0.952547	164225	328450	effect_is_frequency_minor_allele	not_in_nominal_clump		A	-0.4408	A	G	0.06867
COPD	7	93921688	chr7:93921688:G:A	G	A	0.3344	1.009	0.6597	0.952547	164179	328386	effect_is_frequency_minor_allele	not_in_nominal_clump		G	0.4404	G	A	0.3344
COPD	2	38619990	chr2:38619990:C:T	C	T	0.4399	0.9915	0.6597	0.952547	164194	328470	effect_is_frequency_minor_allele	not_in_nominal_clump		C	-0.4404	C	T	0.4399
COPD	6	73580594	chr6:73580594:C:T	T	C	0.08597	0.9844	0.6598	0.952547	164160	328280	effect_is_frequency_minor_allele	not_in_nominal_clump		T	-0.4402	T	C	0.08597
COPD	16	19135861	chr16:19135861:G:A	A	G	0.09264	0.9847	0.66	0.952612	164121	328330	effect_is_frequency_minor_allele	not_in_nominal_clump		A	-0.4399	A	G	0.09264
COPD	7	20241256	chr7:20241256:T:C	C	T	0.0688	0.9826	0.6606	0.953255	164222	328468	effect_is_frequency_minor_allele	not_in_nominal_clump		C	-0.4391	C	T	0.0688
COPD	10	69868891	chr10:69868891:A:G	G	A	0.241	1.01	0.6611	0.953675	164240	328488	effect_is_frequency_minor_allele	not_in_nominal_clump		G	0.4383	G	A	0.241
COPD	6	30154656	chr6:30154656:G:A	A	G	0.09586	1.015	0.6612	0.953675	164234	328480	effect_is_frequency_minor_allele	not_in_nominal_clump		A	0.4382	A	G	0.09586
COPD	1	200116664	chr1:200116664:G:A	A	G	0.06921	0.9825	0.6615	0.953884	164239	328486	effect_is_frequency_minor_allele	not_in_nominal_clump		A	-0.4379	A	G	0.06921
COPD	14	51462361	chr14:51462361:G:A	A	G	0.1425	0.9874	0.6617	0.95395	164240	328482	effect_is_frequency_minor_allele	not_in_nominal_clump		A	-0.4376	A	G	0.1425
COPD	17	73308367	chr17:73308367:C:T	T	C	0.1599	1.012	0.6619	0.954015	164096	328234	effect_is_frequency_minor_allele	not_in_nominal_clump		T	0.4373	T	C	0.1599
COPD	22	46528357	chr22:46528357:A:G	A	G	0.3455	0.9909	0.6622	0.954039	164036	328416	effect_is_frequency_minor_allele	not_in_nominal_clump		A	-0.4369	A	G	0.3455
COPD	5	140376490	chr5:140376490:T:A	A	T	0.1133	0.9862	0.6624	0.954039	164199	328420	effect_is_frequency_minor_allele	not_in_nominal_clump		A	-0.4366	A	T	0.1133
COPD	5	95858889	chr5:95858889:G:T	T	G	0.09924	1.014	0.6626	0.954039	164229	328464	effect_is_frequency_minor_allele	not_in_nominal_clump		T	0.4363	T	G	0.09924
COPD	22	50578653	chr22:50578653:T:A	T	A	0.4037	1.009	0.6626	0.954039	164187	328412	effect_is_frequency_minor_allele	not_in_nominal_clump		T	0.4363	T	A	0.4037
COPD	14	32473333	chr14:32473333:A:G	A	G	0.4752	0.9915	0.6627	0.954039	164192	328444	effect_is_frequency_minor_allele	not_in_nominal_clump		A	-0.4361	A	G	0.4752
COPD	17	215560	chr17:215560:C:T	C	T	0.07698	0.9835	0.663	0.954039	164080	328176	effect_is_frequency_minor_allele	not_in_nominal_clump		C	-0.4358	C	T	0.07698
COPD	7	55723353	chr7:55723353:A:G	G	A	0.3142	1.009	0.663	0.954039	164110	328252	effect_is_frequency_minor_allele	not_in_nominal_clump		G	0.4358	G	A	0.3142
COPD	1	99814880	chr1:99814880:G:A	A	G	0.2823	0.9903	0.6634	0.954392	164236	328486	effect_is_frequency_minor_allele	not_in_nominal_clump		A	-0.4352	A	G	0.2823
COPD	6	30750403	chr6:30750403:A:G	G	A	0.2045	1.011	0.664	0.954933	164228	328484	effect_is_frequency_minor_allele	not_in_nominal_clump		G	0.4345	G	A	0.2045
COPD	14	90443782	chr14:90443782:G:A	G	A	0.243	0.9898	0.6641	0.954933	164239	328484	effect_is_frequency_minor_allele	not_in_nominal_clump		G	-0.4342	G	A	0.243
COPD	5	932293	chr5:932293:C:T	T	C	0.06923	1.015	0.6643	0.954933	163941	327868	effect_is_frequency_minor_allele	not_in_nominal_clump		T	0.434	T	C	0.06923
COPD	1	154183853	chr1:154183853:T:C	C	T	0.1401	0.9879	0.6644	0.954933	164208	328440	effect_is_frequency_minor_allele	not_in_nominal_clump		C	-0.4339	C	T	0.1401
COPD	10	3095253	chr10:3095253:G:A	A	G	0.3673	1.009	0.6648	0.954933	163715	327526	effect_is_frequency_minor_allele	not_in_nominal_clump		A	0.4333	A	G	0.3673
COPD	18	63882002	chr18:63882002:C:T	T	C	0.2849	0.9905	0.6649	0.954933	164224	328482	effect_is_frequency_minor_allele	not_in_nominal_clump		T	-0.4331	T	C	0.2849
COPD	17	82331408	chr17:82331408:A:G	G	A	0.3901	0.9915	0.6652	0.954933	164210	328472	effect_is_frequency_minor_allele	not_in_nominal_clump		G	-0.4327	G	A	0.3901
COPD	6	30759505	chr6:30759505:G:C	C	G	0.1994	1.011	0.6653	0.954933	164218	328438	effect_is_frequency_minor_allele	not_in_nominal_clump		C	0.4326	C	G	0.1994
COPD	17	78413728	chr17:78413728:G:A	A	G	0.2199	0.9896	0.6654	0.954933	164241	328484	effect_is_frequency_minor_allele	not_in_nominal_clump		A	-0.4325	A	G	0.2199
COPD	6	30345491	chr6:30345491:G:A	A	G	0.1919	1.011	0.6656	0.954933	164143	328328	effect_is_frequency_minor_allele	not_in_nominal_clump		A	0.4321	A	G	0.1919
COPD	19	40603550	chr19:40603550:G:A	A	G	0.179	1.011	0.6656	0.954933	164221	328446	effect_is_frequency_minor_allele	not_in_nominal_clump		A	0.4322	A	G	0.179
COPD	5	135209009	chr5:135209009:G:A	A	G	0.0993	0.9856	0.6657	0.954933	164227	328444	effect_is_frequency_minor_allele	not_in_nominal_clump		A	-0.432	A	G	0.0993
COPD	8	6864860	chr8:6864860:G:A	A	G	0.3439	0.9911	0.6659	0.954933	164209	328460	effect_is_frequency_minor_allele	not_in_nominal_clump		A	-0.4318	A	G	0.3439
COPD	2	37231568	chr2:37231568:G:A	A	G	0.3377	1.009	0.666	0.954933	163661	327510	effect_is_frequency_minor_allele	not_in_nominal_clump		A	0.4317	A	G	0.3377
COPD	5	73796444	chr5:73796444:A:G	G	A	0.161	1.01	0.6663	0.954933	164196	328398	effect_is_frequency_minor_allele	not_in_nominal_clump		G	0.4312	G	A	0.161
COPD	6	32658309	chr6:32658309:G:A	A	G	0.3606	0.991	0.6665	0.954933	163588	327546	effect_is_frequency_minor_allele	not_in_nominal_clump		A	-0.4309	A	G	0.3606
COPD	1	234958494	chr1:234958494:C:T	T	C	0.05926	0.9815	0.6669	0.954933	164233	328464	effect_is_frequency_minor_allele	not_in_nominal_clump		T	-0.4304	T	C	0.05926
COPD	9	33328814	chr9:33328814:A:G	G	A	0.1057	1.014	0.6671	0.954933	164108	328244	effect_is_frequency_minor_allele	not_in_nominal_clump		G	0.4302	G	A	0.1057
COPD	1	94022770	chr1:94022770:T:A	A	T	0.09839	1.014	0.6671	0.954933	164237	328482	effect_is_frequency_minor_allele	not_in_nominal_clump		A	0.4301	A	T	0.09839
COPD	2	240232705	chr2:240232705:C:T	T	C	0.1199	0.9868	0.6675	0.954933	164054	328176	effect_is_frequency_minor_allele	not_in_nominal_clump		T	-0.4296	T	C	0.1199
COPD	10	11686956	chr10:11686956:A:G	G	A	0.2017	0.9892	0.6676	0.954933	164237	328478	effect_is_frequency_minor_allele	not_in_nominal_clump		G	-0.4295	G	A	0.2017
COPD	1	202594912	chr1:202594912:C:A	A	C	0.1613	0.9891	0.6677	0.954933	164174	328370	effect_is_frequency_minor_allele	not_in_nominal_clump		A	-0.4293	A	C	0.1613
COPD	13	44132132	chr13:44132132:T:C	T	C	0.2405	1.009	0.6682	0.954933	164143	328282	effect_is_frequency_minor_allele	not_in_nominal_clump		T	0.4286	T	C	0.2405
COPD	12	3205825	chr12:3205825:G:C	C	G	0.2201	0.9897	0.6686	0.954933	163311	326812	effect_is_frequency_minor_allele	not_in_nominal_clump		C	-0.428	C	G	0.2201
COPD	6	37059456	chr6:37059456:C:T	C	T	0.4194	0.9914	0.6687	0.954933	164234	328472	effect_is_frequency_minor_allele	not_in_nominal_clump		C	-0.4279	C	T	0.4194
COPD	6	29763451	chr6:29763451:T:A	T	A	0.1671	1.011	0.669	0.954933	164215	328438	effect_is_frequency_minor_allele	not_in_nominal_clump		T	0.4276	T	A	0.1671
COPD	4	39044287	chr4:39044287:T:C	T	C	0.2706	0.9904	0.6691	0.954933	164205	328434	effect_is_frequency_minor_allele	not_in_nominal_clump		T	-0.4273	T	C	0.2706
COPD	17	48972913	chr17:48972913:G:A	A	G	0.2784	0.9907	0.6693	0.954933	164235	328470	effect_is_frequency_minor_allele	not_in_nominal_clump		A	-0.4272	A	G	0.2784
COPD	1	41499324	chr1:41499324:C:T	T	C	0.1808	0.9889	0.6694	0.954933	164183	328426	effect_is_frequency_minor_allele	not_in_nominal_clump		T	-0.427	T	C	0.1808
COPD	3	24662579	chr3:24662579:T:C	C	T	0.06057	1.018	0.6695	0.954933	164241	328478	effect_is_frequency_minor_allele	not_in_nominal_clump		C	0.4268	C	T	0.06057
COPD	2	111640921	chr2:111640921:C:T	T	C	0.04991	0.9803	0.6695	0.954933	164235	328482	effect_is_frequency_minor_allele	not_in_nominal_clump		T	-0.4269	T	C	0.04991
COPD	6	14712262	chr6:14712262:C:T	C	T	0.3014	1.009	0.6695	0.954933	164235	328486	effect_is_frequency_minor_allele	not_in_nominal_clump		C	0.4268	C	T	0.3014
COPD	14	101965337	chr14:101965337:G:A	A	G	0.05799	1.019	0.6697	0.954933	163761	327874	effect_is_frequency_minor_allele	not_in_nominal_clump		A	0.4266	A	G	0.05799
COPD	6	28981829	chr6:28981829:A:C	C	A	0.229	0.9903	0.6699	0.954933	164223	328476	effect_is_frequency_minor_allele	not_in_nominal_clump		C	-0.4263	C	A	0.229
COPD	9	5509849	chr9:5509849:C:A	A	C	0.06278	1.018	0.67	0.954933	164169	328332	effect_is_frequency_minor_allele	not_in_nominal_clump		A	0.4261	A	C	0.06278
COPD	10	6203791	chr10:6203791:C:G	G	C	0.1701	1.011	0.6701	0.954933	164175	328336	effect_is_frequency_minor_allele	not_in_nominal_clump		G	0.426	G	C	0.1701
COPD	16	28863801	chr16:28863801:T:G	G	T	0.3582	0.9911	0.6702	0.954933	162839	326538	effect_is_frequency_minor_allele	not_in_nominal_clump		G	-0.4259	G	T	0.3582
COPD	5	145961790	chr5:145961790:T:C	C	T	0.1251	1.013	0.6704	0.954933	164200	328422	effect_is_frequency_minor_allele	not_in_nominal_clump		C	0.4255	C	T	0.1251
COPD	2	215137401	chr2:215137401:T:C	C	T	0.2881	0.9907	0.6706	0.954933	164236	328480	effect_is_frequency_minor_allele	not_in_nominal_clump		C	-0.4253	C	T	0.2881
COPD	10	3108706	chr10:3108706:C:T	T	C	0.1906	0.9891	0.6707	0.954933	164242	328490	effect_is_frequency_minor_allele	not_in_nominal_clump		T	-0.4252	T	C	0.1906
COPD	17	75786110	chr17:75786110:T:C	C	T	0.4398	0.9922	0.6707	0.954933	164197	328468	effect_is_frequency_minor_allele	not_in_nominal_clump		C	-0.4252	C	T	0.4398
COPD	17	65183067	chr17:65183067:T:C	C	T	0.2624	1.009	0.6708	0.954933	164228	328458	effect_is_frequency_minor_allele	not_in_nominal_clump		C	0.4251	C	T	0.2624
COPD	8	124272118	chr8:124272118:G:A	G	A	0.4393	1.009	0.6708	0.954933	164211	328432	effect_is_frequency_minor_allele	not_in_nominal_clump		G	0.4251	G	A	0.4393
COPD	15	84924578	chr15:84924578:G:C	C	G	0.2977	0.9905	0.6708	0.954933	161802	324086	effect_is_frequency_minor_allele	not_in_nominal_clump		C	-0.4251	C	G	0.2977
COPD	14	39114277	chr14:39114277:A:G	A	G	0.1836	1.011	0.6709	0.954933	164232	328480	effect_is_frequency_minor_allele	not_in_nominal_clump		A	0.4249	A	G	0.1836
COPD	17	40936616	chr17:40936616:G:A	A	G	0.2846	1.009	0.6709	0.954933	164205	328420	effect_is_frequency_minor_allele	not_in_nominal_clump		A	0.425	A	G	0.2846
COPD	1	107057296	chr1:107057296:C:T	T	C	0.1561	0.9882	0.6713	0.954956	163421	327514	effect_is_frequency_minor_allele	not_in_nominal_clump		T	-0.4244	T	C	0.1561
COPD	4	107988868	chr4:107988868:C:T	T	C	0.09236	0.9852	0.6714	0.954956	163135	326514	effect_is_frequency_minor_allele	not_in_nominal_clump		T	-0.4242	T	C	0.09236
COPD	11	76784750	chr11:76784750:G:T	T	G	0.1857	0.9897	0.6715	0.954956	163040	326748	effect_is_frequency_minor_allele	not_in_nominal_clump		T	-0.4241	T	G	0.1857
COPD	16	88783013	chr16:88783013:A:G	A	G	0.3795	1.009	0.6718	0.954956	164214	328452	effect_is_frequency_minor_allele	not_in_nominal_clump		A	0.4237	A	G	0.3795
COPD	3	197603713	chr3:197603713:G:A	A	G	0.06614	1.014	0.6718	0.954956	164203	328426	effect_is_frequency_minor_allele	not_in_nominal_clump		A	0.4236	A	G	0.06614
COPD	10	5020953	chr10:5020953:T:A	T	A	0.1717	1.011	0.6719	0.954956	163754	327580	effect_is_frequency_minor_allele	not_in_nominal_clump		T	0.4235	T	A	0.1717
COPD	21	44255994	chr21:44255994:G:T	T	G	0.2333	1.01	0.672	0.954956	164137	328382	effect_is_frequency_minor_allele	not_in_nominal_clump		T	0.4234	T	G	0.2333
COPD	6	19732431	chr6:19732431:G:A	A	G	0.06662	1.014	0.6725	0.95529	164197	328384	effect_is_frequency_minor_allele	not_in_nominal_clump		A	0.4227	A	G	0.06662
COPD	14	22614001	chr14:22614001:C:T	T	C	0.07062	1.016	0.6726	0.95529	164209	328444	effect_is_frequency_minor_allele	not_in_nominal_clump		T	0.4225	T	C	0.07062
COPD	4	94507649	chr4:94507649:A:G	G	A	0.2162	0.9896	0.6727	0.95529	164094	328248	effect_is_frequency_minor_allele	not_in_nominal_clump		G	-0.4224	G	A	0.2162
COPD	6	144096593	chr6:144096593:G:T	T	G	0.2745	1.009	0.6733	0.955907	163641	327486	effect_is_frequency_minor_allele	not_in_nominal_clump		T	0.4216	T	G	0.2745
COPD	12	104218615	chr12:104218615:C:A	A	C	0.06537	1.017	0.6736	0.955907	163427	326932	effect_is_frequency_minor_allele	not_in_nominal_clump		A	0.4212	A	C	0.06537
COPD	6	158068831	chr6:158068831:C:T	T	C	0.2032	1.01	0.6736	0.955907	164239	328484	effect_is_frequency_minor_allele	not_in_nominal_clump		T	0.4212	T	C	0.2032
COPD	16	10121956	chr16:10121956:G:T	G	T	0.3368	0.9911	0.6738	0.955971	164212	328476	effect_is_frequency_minor_allele	not_in_nominal_clump		G	-0.421	G	T	0.3368
COPD	4	139596546	chr4:139596546:T:C	T	C	0.4462	0.9916	0.674	0.956021	164214	328458	effect_is_frequency_minor_allele	not_in_nominal_clump		T	-0.4206	T	C	0.4462
COPD	17	77391922	chr17:77391922:G:A	A	G	0.2678	1.009	0.6742	0.956021	164223	328458	effect_is_frequency_minor_allele	not_in_nominal_clump		A	0.4204	A	G	0.2678
COPD	13	24606108	chr13:24606108:A:G	G	A	0.1383	0.988	0.6743	0.956021	163507	327376	effect_is_frequency_minor_allele	not_in_nominal_clump		G	-0.4202	G	A	0.1383
COPD	12	6183128	chr12:6183128:A:C	C	A	0.4137	1.009	0.6748	0.95651	164107	328244	effect_is_frequency_minor_allele	not_in_nominal_clump		C	0.4196	C	A	0.4137
COPD	12	6182726	chr12:6182726:A:G	G	A	0.4139	1.009	0.675	0.956559	163776	328012	effect_is_frequency_minor_allele	not_in_nominal_clump		G	0.4192	G	A	0.4139
COPD	4	142093011	chr4:142093011:A:C	C	A	0.2558	1.01	0.6752	0.956559	163987	327958	effect_is_frequency_minor_allele	not_in_nominal_clump		C	0.419	C	A	0.2558
COPD	17	3049001	chr17:3049001:C:G	G	C	0.3162	0.9911	0.6753	0.956559	163939	328094	effect_is_frequency_minor_allele	not_in_nominal_clump		G	-0.4188	G	C	0.3162
COPD	6	15072758	chr6:15072758:T:C	C	T	0.09036	0.9853	0.6757	0.956749	164225	328450	effect_is_frequency_minor_allele	not_in_nominal_clump		C	-0.4184	C	T	0.09036
COPD	4	3045810	chr4:3045810:T:C	T	C	0.4434	0.9915	0.6759	0.956749	164202	328446	effect_is_frequency_minor_allele	not_in_nominal_clump		T	-0.418	T	C	0.4434
COPD	5	35772213	chr5:35772213:G:A	G	A	0.5122	0.9921	0.6759	0.956749	164234	328472	effect_is_frequency_other_allele	not_in_nominal_clump		G	-0.418	A	G	0.4878
COPD	5	177390142	chr5:177390142:G:T	T	G	0.2819	0.9907	0.6761	0.956813	164211	328464	effect_is_frequency_minor_allele	not_in_nominal_clump		T	-0.4178	T	G	0.2819
COPD	10	91908353	chr10:91908353:T:A	A	T	0.2036	0.9896	0.6768	0.957505	164152	328340	effect_is_frequency_minor_allele	not_in_nominal_clump		A	-0.4168	A	T	0.2036
COPD	17	5372621	chr17:5372621:C:G	G	C	0.2329	1.01	0.6769	0.957505	164118	328316	effect_is_frequency_minor_allele	not_in_nominal_clump		G	0.4166	G	C	0.2329
COPD	11	48081254	chr11:48081254:C:T	C	T	0.3356	1.008	0.6772	0.95771	164225	328474	effect_is_frequency_minor_allele	not_in_nominal_clump		C	0.4162	C	T	0.3356
COPD	2	240898743	chr2:240898743:G:C	G	C	0.3362	1.009	0.6774	0.957773	162822	326496	effect_is_frequency_minor_allele	not_in_nominal_clump		G	0.4159	G	C	0.3362
COPD	15	39079093	chr15:39079093:T:C	C	T	0.4299	1.008	0.6778	0.957821	164227	328474	effect_is_frequency_minor_allele	not_in_nominal_clump		C	0.4155	C	T	0.4299
COPD	15	84914610	chr15:84914610:A:G	A	G	0.388	0.9915	0.6779	0.957821	164153	328388	effect_is_frequency_minor_allele	not_in_nominal_clump		A	-0.4153	A	G	0.388
COPD	7	155884988	chr7:155884988:C:T	T	C	0.1857	0.9895	0.6779	0.957821	163372	327138	effect_is_frequency_minor_allele	not_in_nominal_clump		T	-0.4154	T	C	0.1857
COPD	1	165828774	chr1:165828774:G:T	T	G	0.1761	1.011	0.6783	0.958136	164225	328446	effect_is_frequency_minor_allele	not_in_nominal_clump		T	0.4147	T	G	0.1761
COPD	18	57941790	chr18:57941790:C:T	T	C	0.1443	0.9881	0.6787	0.958136	164062	328224	effect_is_frequency_minor_allele	not_in_nominal_clump		T	-0.4142	T	C	0.1443
COPD	18	2875257	chr18:2875257:G:A	A	G	0.2332	0.9902	0.6787	0.958136	164246	328490	effect_is_frequency_minor_allele	not_in_nominal_clump		A	-0.4143	A	G	0.2332
COPD	1	24021551	chr1:24021551:C:T	C	T	0.3089	0.9915	0.6788	0.958136	164233	328482	effect_is_frequency_minor_allele	not_in_nominal_clump		C	-0.4141	C	T	0.3089
COPD	2	64268493	chr2:64268493:G:A	G	A	0.4659	0.9917	0.6789	0.958136	164220	328474	effect_is_frequency_minor_allele	not_in_nominal_clump		G	-0.414	G	A	0.4659
COPD	6	29763146	chr6:29763146:C:A	C	A	0.1671	1.011	0.6793	0.958168	164180	328410	effect_is_frequency_minor_allele	not_in_nominal_clump		C	0.4134	C	A	0.1671
COPD	6	149926066	chr6:149926066:A:G	G	A	0.3199	0.9911	0.6795	0.958168	163832	327834	effect_is_frequency_minor_allele	not_in_nominal_clump		G	-0.4132	G	A	0.3199
COPD	2	55843217	chr2:55843217:G:A	G	A	0.3523	1.008	0.68	0.958168	164206	328484	effect_is_frequency_minor_allele	not_in_nominal_clump		G	0.4125	G	A	0.3523
COPD	11	65912364	chr11:65912364:G:A	A	G	0.1133	0.9869	0.6803	0.958168	164204	328396	effect_is_frequency_minor_allele	not_in_nominal_clump		A	-0.412	A	G	0.1133
COPD	1	183165584	chr1:183165584:A:G	A	G	0.4572	1.008	0.6804	0.958168	164208	328436	effect_is_frequency_minor_allele	not_in_nominal_clump		A	0.4119	A	G	0.4572
COPD	2	55959336	chr2:55959336:G:A	G	A	0.3519	0.9914	0.6805	0.958168	164229	328474	effect_is_frequency_minor_allele	not_in_nominal_clump		G	-0.4118	G	A	0.3519
COPD	2	217107529	chr2:217107529:A:C	A	C	0.2229	0.9901	0.6805	0.958168	164217	328454	effect_is_frequency_minor_allele	not_in_nominal_clump		A	-0.4118	A	C	0.2229
COPD	22	45613183	chr22:45613183:A:G	G	A	0.3712	0.9917	0.681	0.958168	164226	328480	effect_is_frequency_minor_allele	not_in_nominal_clump		G	-0.4111	G	A	0.3712
COPD	2	85733626	chr2:85733626:C:T	T	C	0.1173	1.013	0.6812	0.958168	161806	324522	effect_is_frequency_minor_allele	not_in_nominal_clump		T	0.4108	T	C	0.1173
COPD	13	112985750	chr13:112985750:A:C	C	A	0.1228	0.9874	0.6813	0.958168	164232	328476	effect_is_frequency_minor_allele	not_in_nominal_clump		C	-0.4106	C	A	0.1228
COPD	16	88298034	chr16:88298034:C:A	C	A	0.333	1.009	0.6814	0.958168	164183	328368	effect_is_frequency_minor_allele	not_in_nominal_clump		C	0.4106	C	A	0.333
COPD	12	101277707	chr12:101277707:T:C	C	T	0.3182	1.009	0.6814	0.958168	164208	328416	effect_is_frequency_minor_allele	not_in_nominal_clump		C	0.4105	C	T	0.3182
COPD	3	175274746	chr3:175274746:T:A	T	A	0.08975	0.9855	0.6814	0.958168	164182	328392	effect_is_frequency_minor_allele	not_in_nominal_clump		T	-0.4105	T	A	0.08975
COPD	1	209406006	chr1:209406006:A:C	C	A	0.05536	0.9818	0.6816	0.958168	164238	328484	effect_is_frequency_minor_allele	not_in_nominal_clump		C	-0.4103	C	A	0.05536
COPD	8	32226549	chr8:32226549:C:T	C	T	0.25	1.009	0.6817	0.958168	163386	326714	effect_is_frequency_minor_allele	not_in_nominal_clump		C	0.4101	C	T	0.25
COPD	6	170125090	chr6:170125090:C:A	A	C	0.1581	0.9886	0.6817	0.958168	164227	328460	effect_is_frequency_minor_allele	not_in_nominal_clump		A	-0.4101	A	C	0.1581
COPD	1	151680836	chr1:151680836:A:C	C	A	0.3351	0.9913	0.6819	0.958168	164201	328430	effect_is_frequency_minor_allele	not_in_nominal_clump		C	-0.4099	C	A	0.3351
COPD	17	77325816	chr17:77325816:A:G	A	G	0.1488	0.9884	0.6822	0.958168	162435	324864	effect_is_frequency_minor_allele	not_in_nominal_clump		A	-0.4094	A	G	0.1488
COPD	1	59674767	chr1:59674767:C:T	C	T	0.2607	1.009	0.6826	0.958168	164227	328480	effect_is_frequency_minor_allele	not_in_nominal_clump		C	0.409	C	T	0.2607
COPD	3	9933702	chr3:9933702:C:G	G	C	0.2139	0.9901	0.6826	0.958168	163375	327316	effect_is_frequency_minor_allele	not_in_nominal_clump		G	-0.4089	G	C	0.2139
COPD	19	2723614	chr19:2723614:A:G	G	A	0.05216	1.018	0.6827	0.958168	161621	323536	effect_is_frequency_minor_allele	not_in_nominal_clump		G	0.4088	G	A	0.05216
COPD	14	75295495	chr14:75295495:C:T	C	T	0.4919	0.992	0.6829	0.958168	164212	328436	effect_is_frequency_minor_allele	not_in_nominal_clump		C	-0.4085	C	T	0.4919
COPD	8	98165571	chr8:98165571:A:G	G	A	0.05047	0.9814	0.6834	0.958168	164237	328484	effect_is_frequency_minor_allele	not_in_nominal_clump		G	-0.4078	G	A	0.05047
COPD	1	23558170	chr1:23558170:G:A	G	A	0.3498	0.9914	0.6838	0.958168	164046	328180	effect_is_frequency_minor_allele	not_in_nominal_clump		G	-0.4073	G	A	0.3498
COPD	19	38656870	chr19:38656870:G:A	A	G	0.05581	0.9818	0.6838	0.958168	164247	328492	effect_is_frequency_minor_allele	not_in_nominal_clump		A	-0.4072	A	G	0.05581
COPD	21	36701790	chr21:36701790:C:A	A	C	0.3725	0.9915	0.6841	0.958168	163768	327754	effect_is_frequency_minor_allele	not_in_nominal_clump		A	-0.4069	A	C	0.3725
COPD	6	110472667	chr6:110472667:G:A	A	G	0.1061	1.013	0.6841	0.958168	164239	328480	effect_is_frequency_minor_allele	not_in_nominal_clump		A	0.4069	A	G	0.1061
COPD	1	21575445	chr1:21575445:G:A	A	G	0.06252	0.983	0.6842	0.958168	164193	328390	effect_is_frequency_minor_allele	not_in_nominal_clump		A	-0.4068	A	G	0.06252
COPD	4	139555060	chr4:139555060:G:T	T	G	0.2458	1.009	0.6843	0.958168	164235	328484	effect_is_frequency_minor_allele	not_in_nominal_clump		T	0.4066	T	G	0.2458
COPD	2	234259034	chr2:234259034:C:T	T	C	0.1365	1.012	0.6843	0.958168	164242	328488	effect_is_frequency_minor_allele	not_in_nominal_clump		T	0.4066	T	C	0.1365
COPD	1	16089094	chr1:16089094:G:A	A	G	0.2847	1.009	0.6845	0.958168	162932	326488	effect_is_frequency_minor_allele	not_in_nominal_clump		A	0.4064	A	G	0.2847
COPD	1	39969485	chr1:39969485:A:G	G	A	0.06913	0.9837	0.6847	0.958168	164218	328460	effect_is_frequency_minor_allele	not_in_nominal_clump		G	-0.4061	G	A	0.06913
COPD	2	45238660	chr2:45238660:G:A	A	G	0.2556	0.9908	0.6849	0.958168	164225	328460	effect_is_frequency_minor_allele	not_in_nominal_clump		A	-0.4058	A	G	0.2556
COPD	10	73647154	chr10:73647154:G:T	T	G	0.1548	0.9887	0.6851	0.958168	164232	328480	effect_is_frequency_minor_allele	not_in_nominal_clump		T	-0.4055	T	G	0.1548
COPD	5	179343099	chr5:179343099:A:G	G	A	0.1217	0.9874	0.6851	0.958168	164244	328490	effect_is_frequency_minor_allele	not_in_nominal_clump		G	-0.4055	G	A	0.1217
COPD	10	77415779	chr10:77415779:G:A	A	G	0.1096	1.013	0.6851	0.958168	164212	328436	effect_is_frequency_minor_allele	not_in_nominal_clump		A	0.4056	A	G	0.1096
COPD	4	169070826	chr4:169070826:A:G	A	G	0.3377	1.009	0.6852	0.958168	164197	328398	effect_is_frequency_minor_allele	not_in_nominal_clump		A	0.4053	A	G	0.3377
COPD	19	17247324	chr19:17247324:G:A	G	A	0.4815	0.9921	0.6852	0.958168	163995	328024	effect_is_frequency_minor_allele	not_in_nominal_clump		G	-0.4053	G	A	0.4815
COPD	1	58929851	chr1:58929851:A:G	A	G	0.4244	0.992	0.6853	0.958168	164203	328424	effect_is_frequency_minor_allele	not_in_nominal_clump		A	-0.4053	A	G	0.4244
COPD	21	41684976	chr21:41684976:A:G	A	G	0.2755	1.009	0.6856	0.958168	164236	328476	effect_is_frequency_minor_allele	not_in_nominal_clump		A	0.4048	A	G	0.2755
COPD	2	1722503	chr2:1722503:T:C	T	C	0.3221	0.9919	0.6857	0.958168	164224	328436	effect_is_frequency_minor_allele	not_in_nominal_clump		T	-0.4046	T	C	0.3221
COPD	15	80580267	chr15:80580267:T:C	C	T	0.07091	1.014	0.686	0.958168	164210	328438	effect_is_frequency_minor_allele	not_in_nominal_clump		C	0.4043	C	T	0.07091
COPD	13	20175004	chr13:20175004:A:C	A	C	0.4036	1.008	0.686	0.958168	162952	326872	effect_is_frequency_minor_allele	not_in_nominal_clump		A	0.4043	A	C	0.4036
COPD	16	4976483	chr16:4976483:T:C	T	C	0.439	1.008	0.6861	0.958168	164222	328456	effect_is_frequency_minor_allele	not_in_nominal_clump		T	0.4042	T	C	0.439
COPD	10	119686739	chr10:119686739:G:T	T	G	0.4682	1.008	0.6863	0.958168	164220	328446	effect_is_frequency_minor_allele	not_in_nominal_clump		T	0.4038	T	G	0.4682
COPD	1	94078677	chr1:94078677:G:A	A	G	0.09232	1.014	0.6863	0.958168	164230	328450	effect_is_frequency_minor_allele	not_in_nominal_clump		A	0.4039	A	G	0.09232
COPD	11	71299704	chr11:71299704:C:T	T	C	0.1595	0.9891	0.6869	0.958168	164141	328316	effect_is_frequency_minor_allele	not_in_nominal_clump		T	-0.4031	T	C	0.1595
COPD	1	6490445	chr1:6490445:C:T	T	C	0.1398	0.9886	0.6872	0.958168	163995	328194	effect_is_frequency_minor_allele	not_in_nominal_clump		T	-0.4026	T	C	0.1398
COPD	4	181550248	chr4:181550248:A:T	A	T	0.3679	0.9917	0.6875	0.958168	164136	328306	effect_is_frequency_minor_allele	not_in_nominal_clump		A	-0.4023	A	T	0.3679
COPD	19	10891903	chr19:10891903:A:G	A	G	0.09805	1.014	0.6877	0.958168	164240	328490	effect_is_frequency_minor_allele	not_in_nominal_clump		A	0.402	A	G	0.09805
COPD	13	20128599	chr13:20128599:C:A	A	C	0.1326	0.9884	0.6878	0.958168	164208	328436	effect_is_frequency_minor_allele	not_in_nominal_clump		A	-0.4018	A	C	0.1326
COPD	3	5023554	chr3:5023554:C:G	G	C	0.1526	0.9891	0.688	0.958168	163821	327864	effect_is_frequency_minor_allele	not_in_nominal_clump		G	-0.4015	G	C	0.1526
COPD	12	108696805	chr12:108696805:G:T	T	G	0.06801	0.9839	0.6881	0.958168	164194	328416	effect_is_frequency_minor_allele	not_in_nominal_clump		T	-0.4015	T	G	0.06801
COPD	18	77067223	chr18:77067223:C:T	T	C	0.1246	0.9878	0.6881	0.958168	164012	328214	effect_is_frequency_minor_allele	not_in_nominal_clump		T	-0.4015	T	C	0.1246
COPD	10	3764953	chr10:3764953:C:T	C	T	0.4781	1.008	0.6882	0.958168	164194	328482	effect_is_frequency_minor_allele	not_in_nominal_clump		C	0.4014	C	T	0.4781
COPD	19	51072167	chr19:51072167:G:A	A	G	0.2692	1.009	0.6883	0.958168	164135	328358	effect_is_frequency_minor_allele	not_in_nominal_clump		A	0.4012	A	G	0.2692
COPD	10	33132620	chr10:33132620:A:G	G	A	0.3742	0.992	0.6883	0.958168	164201	328482	effect_is_frequency_minor_allele	not_in_nominal_clump		G	-0.4012	G	A	0.3742
COPD	10	129467281	chr10:129467281:C:T	T	C	0.0525	1.018	0.6885	0.958168	162722	326978	effect_is_frequency_minor_allele	not_in_nominal_clump		T	0.4009	T	C	0.0525
COPD	5	96066266	chr5:96066266:T:C	T	C	0.37	1.008	0.6885	0.958168	164222	328472	effect_is_frequency_minor_allele	not_in_nominal_clump		T	0.4009	T	C	0.37
COPD	10	91298566	chr10:91298566:G:A	A	G	0.0821	0.9857	0.6885	0.958168	164184	328380	effect_is_frequency_minor_allele	not_in_nominal_clump		A	-0.4008	A	G	0.0821
COPD	2	105395699	chr2:105395699:A:G	A	G	0.3928	1.008	0.6889	0.958168	164229	328488	effect_is_frequency_minor_allele	not_in_nominal_clump		A	0.4004	A	G	0.3928
COPD	15	58523103	chr15:58523103:T:A	A	T	0.05453	1.017	0.6892	0.958168	164216	328450	effect_is_frequency_minor_allele	not_in_nominal_clump		A	0.4	A	T	0.05453
COPD	9	112066052	chr9:112066052:C:T	T	C	0.2979	0.9918	0.6892	0.958168	162789	325804	effect_is_frequency_minor_allele	not_in_nominal_clump		T	-0.3999	T	C	0.2979
COPD	10	3783151	chr10:3783151:G:T	T	G	0.16	0.989	0.6894	0.958168	164240	328492	effect_is_frequency_minor_allele	not_in_nominal_clump		T	-0.3996	T	G	0.16
COPD	6	139030342	chr6:139030342:A:G	G	A	0.1885	1.01	0.6894	0.958168	164182	328374	effect_is_frequency_minor_allele	not_in_nominal_clump		G	0.3997	G	A	0.1885
COPD	12	47818749	chr12:47818749:G:A	A	G	0.1415	1.012	0.6895	0.958168	164095	328262	effect_is_frequency_minor_allele	not_in_nominal_clump		A	0.3996	A	G	0.1415
COPD	12	57128474	chr12:57128474:C:G	G	C	0.05835	0.9828	0.6895	0.958168	163981	328278	effect_is_frequency_minor_allele	not_in_nominal_clump		G	-0.3995	G	C	0.05835
COPD	2	201856701	chr2:201856701:A:G	G	A	0.4304	1.008	0.6897	0.958168	164196	328416	effect_is_frequency_minor_allele	not_in_nominal_clump		G	0.3993	G	A	0.4304
COPD	1	109275216	chr1:109275216:T:C	T	C	0.2313	1.009	0.6898	0.958168	164217	328448	effect_is_frequency_minor_allele	not_in_nominal_clump		T	0.3992	T	C	0.2313
COPD	5	1387027	chr5:1387027:G:A	A	G	0.173	1.011	0.6898	0.958168	164044	328180	effect_is_frequency_minor_allele	not_in_nominal_clump		A	0.3991	A	G	0.173
COPD	19	48720313	chr19:48720313:G:A	G	A	0.4835	0.9922	0.6903	0.958646	164221	328452	effect_is_frequency_minor_allele	not_in_nominal_clump		G	-0.3985	G	A	0.4835
COPD	19	2547017	chr19:2547017:A:C	C	A	0.1165	0.9877	0.6915	0.959601	163855	328022	effect_is_frequency_minor_allele	not_in_nominal_clump		C	-0.3968	C	A	0.1165
COPD	1	111448198	chr1:111448198:A:T	T	A	0.4611	1.008	0.6916	0.959601	164137	328300	effect_is_frequency_minor_allele	not_in_nominal_clump		T	0.3966	T	A	0.4611
COPD	9	25677351	chr9:25677351:A:C	A	C	0.4051	1.008	0.6917	0.959601	164139	328278	effect_is_frequency_minor_allele	not_in_nominal_clump		A	0.3965	A	C	0.4051
COPD	15	40103403	chr15:40103403:A:G	A	G	0.4224	0.9922	0.6919	0.959601	163373	327434	effect_is_frequency_minor_allele	not_in_nominal_clump		A	-0.3963	A	G	0.4224
COPD	2	118247661	chr2:118247661:C:T	T	C	0.2157	1.01	0.6919	0.959601	164220	328486	effect_is_frequency_minor_allele	not_in_nominal_clump		T	0.3963	T	C	0.2157
COPD	19	39196952	chr19:39196952:T:C	C	T	0.3683	0.9918	0.6923	0.959601	163979	328190	effect_is_frequency_minor_allele	not_in_nominal_clump		C	-0.3957	C	T	0.3683
COPD	2	113078771	chr2:113078771:C:T	C	T	0.4413	1.008	0.6923	0.959601	164217	328458	effect_is_frequency_minor_allele	not_in_nominal_clump		C	0.3957	C	T	0.4413
COPD	18	57941214	chr18:57941214:G:A	A	G	0.2167	0.9907	0.6923	0.959601	164197	328448	effect_is_frequency_minor_allele	not_in_nominal_clump		A	-0.3957	A	G	0.2167
COPD	14	22630521	chr14:22630521:A:G	G	A	0.05519	1.015	0.6925	0.959601	164242	328492	effect_is_frequency_minor_allele	not_in_nominal_clump		G	0.3954	G	A	0.05519
COPD	7	151876646	chr7:151876646:G:A	A	G	0.1555	1.011	0.693	0.959601	164164	328378	effect_is_frequency_minor_allele	not_in_nominal_clump		A	0.3948	A	G	0.1555
COPD	6	33787764	chr6:33787764:G:A	G	A	0.2173	1.009	0.6931	0.959601	164212	328440	effect_is_frequency_minor_allele	not_in_nominal_clump		G	0.3946	G	A	0.2173
COPD	6	158027197	chr6:158027197:C:T	C	T	0.4751	1.008	0.6931	0.959601	164190	328394	effect_is_frequency_minor_allele	not_in_nominal_clump		C	0.3946	C	T	0.4751
COPD	12	62632071	chr12:62632071:G:A	G	A	0.2827	1.009	0.6933	0.959601	164242	328492	effect_is_frequency_minor_allele	not_in_nominal_clump		G	0.3943	G	A	0.2827
COPD	8	71830758	chr8:71830758:T:C	C	T	0.2795	0.9912	0.6934	0.959601	164231	328468	effect_is_frequency_minor_allele	not_in_nominal_clump		C	-0.3942	C	T	0.2795
COPD	6	29763495	chr6:29763495:A:G	A	G	0.1672	1.011	0.6935	0.959601	164242	328490	effect_is_frequency_minor_allele	not_in_nominal_clump		A	0.3942	A	G	0.1672
COPD	2	85741456	chr2:85741456:T:G	G	T	0.1746	1.01	0.6936	0.959601	164235	328486	effect_is_frequency_minor_allele	not_in_nominal_clump		G	0.3939	G	T	0.1746
COPD	3	129603981	chr3:129603981:G:A	A	G	0.3313	1.008	0.6937	0.959601	164212	328486	effect_is_frequency_minor_allele	not_in_nominal_clump		A	0.3939	A	G	0.3313
COPD	17	14680270	chr17:14680270:C:T	T	C	0.2128	1.01	0.6938	0.959601	164179	328428	effect_is_frequency_minor_allele	not_in_nominal_clump		T	0.3937	T	C	0.2128
COPD	1	201274560	chr1:201274560:T:C	C	T	0.5045	0.9924	0.6941	0.959601	164219	328448	effect_is_frequency_other_allele	not_in_nominal_clump		C	-0.3932	T	C	0.4955
COPD	3	64150624	chr3:64150624:G:A	A	G	0.1401	1.011	0.6941	0.959601	164137	328346	effect_is_frequency_minor_allele	not_in_nominal_clump		A	0.3933	A	G	0.1401
COPD	17	44345895	chr17:44345895:C:T	T	C	0.3959	0.9922	0.6946	0.959769	164203	328450	effect_is_frequency_minor_allele	not_in_nominal_clump		T	-0.3926	T	C	0.3959
COPD	12	6199357	chr12:6199357:C:T	T	C	0.153	0.9899	0.6947	0.959769	164238	328482	effect_is_frequency_minor_allele	not_in_nominal_clump		T	-0.3925	T	C	0.153
COPD	12	14257551	chr12:14257551:T:C	C	T	0.1548	1.011	0.6949	0.959769	164225	328468	effect_is_frequency_minor_allele	not_in_nominal_clump		C	0.3922	C	T	0.1548
COPD	6	30126834	chr6:30126834:C:T	T	C	0.1847	1.01	0.6949	0.959769	164226	328470	effect_is_frequency_minor_allele	not_in_nominal_clump		T	0.3923	T	C	0.1847
COPD	21	38277627	chr21:38277627:A:G	A	G	0.3213	1.008	0.695	0.959769	164214	328436	effect_is_frequency_minor_allele	not_in_nominal_clump		A	0.392	A	G	0.3213
COPD	8	23760950	chr8:23760950:A:G	G	A	0.237	1.009	0.6954	0.959953	164120	328242	effect_is_frequency_minor_allele	not_in_nominal_clump		G	0.3915	G	A	0.237
COPD	19	34134607	chr19:34134607:G:A	A	G	0.1099	1.013	0.6956	0.959953	161639	324126	effect_is_frequency_minor_allele	not_in_nominal_clump		A	0.3913	A	G	0.1099
COPD	1	28249350	chr1:28249350:C:A	A	C	0.1041	1.013	0.6956	0.959953	164240	328492	effect_is_frequency_minor_allele	not_in_nominal_clump		A	0.3913	A	C	0.1041
COPD	13	34046984	chr13:34046984:C:T	T	C	0.2824	1.009	0.6959	0.960152	164216	328472	effect_is_frequency_minor_allele	not_in_nominal_clump		T	0.3909	T	C	0.2824
COPD	6	29763486	chr6:29763486:C:A	C	A	0.1672	1.01	0.6961	0.960213	164209	328436	effect_is_frequency_minor_allele	not_in_nominal_clump		C	0.3906	C	A	0.1672
COPD	21	36320291	chr21:36320291:A:T	T	A	0.1728	0.9899	0.6964	0.960319	162820	326750	effect_is_frequency_minor_allele	not_in_nominal_clump		T	-0.3902	T	A	0.1728
COPD	2	85437295	chr2:85437295:C:T	T	C	0.06614	1.016	0.6966	0.960319	164228	328460	effect_is_frequency_minor_allele	not_in_nominal_clump		T	0.3899	T	C	0.06614
COPD	21	44872469	chr21:44872469:T:C	C	T	0.1992	0.9903	0.6967	0.960319	164219	328448	effect_is_frequency_minor_allele	not_in_nominal_clump		C	-0.3898	C	T	0.1992
COPD	6	3796964	chr6:3796964:C:T	T	C	0.3255	0.9916	0.6968	0.960319	164198	328412	effect_is_frequency_minor_allele	not_in_nominal_clump		T	-0.3897	T	C	0.3255
COPD	1	12540370	chr1:12540370:T:C	C	T	0.1567	0.9894	0.697	0.96038	164241	328482	effect_is_frequency_minor_allele	not_in_nominal_clump		C	-0.3894	C	T	0.1567
COPD	1	151473419	chr1:151473419:G:T	T	G	0.09833	0.9867	0.6975	0.960701	162429	325402	effect_is_frequency_minor_allele	not_in_nominal_clump		T	-0.3886	T	G	0.09833
COPD	1	16138908	chr1:16138908:A:G	G	A	0.1298	0.9887	0.6976	0.960701	164135	328338	effect_is_frequency_minor_allele	not_in_nominal_clump		G	-0.3886	G	A	0.1298
COPD	6	170129592	chr6:170129592:C:T	T	C	0.2509	1.009	0.6977	0.960701	164211	328424	effect_is_frequency_minor_allele	not_in_nominal_clump		T	0.3884	T	C	0.2509
COPD	2	101150427	chr2:101150427:G:A	A	G	0.05332	0.9825	0.698	0.960899	164246	328492	effect_is_frequency_minor_allele	not_in_nominal_clump		A	-0.3881	A	G	0.05332
COPD	2	181656851	chr2:181656851:G:A	A	G	0.4549	1.008	0.6983	0.960944	164139	328318	effect_is_frequency_minor_allele	not_in_nominal_clump		A	0.3876	A	G	0.4549
COPD	14	22613020	chr14:22613020:C:T	T	C	0.1935	0.9907	0.6984	0.960944	164224	328470	effect_is_frequency_minor_allele	not_in_nominal_clump		T	-0.3875	T	C	0.1935
COPD	6	151240837	chr6:151240837:G:C	G	C	0.4687	1.008	0.6985	0.960944	164060	328238	effect_is_frequency_minor_allele	not_in_nominal_clump		G	0.3873	G	C	0.4687
COPD	2	68971256	chr2:68971256:T:C	C	T	0.2973	1.008	0.6989	0.96128	164238	328492	effect_is_frequency_minor_allele	not_in_nominal_clump		C	0.3868	C	T	0.2973
COPD	4	147597809	chr4:147597809:G:A	G	A	0.4261	1.008	0.6995	0.96189	164202	328442	effect_is_frequency_minor_allele	not_in_nominal_clump		G	0.386	G	A	0.4261
COPD	12	31923529	chr12:31923529:A:G	A	G	0.4372	1.008	0.7	0.961995	164208	328422	effect_is_frequency_minor_allele	not_in_nominal_clump		A	0.3853	A	G	0.4372
COPD	12	101779255	chr12:101779255:A:G	G	A	0.1138	0.9878	0.7001	0.961995	164241	328490	effect_is_frequency_minor_allele	not_in_nominal_clump		G	-0.3852	G	A	0.1138
COPD	22	44364159	chr22:44364159:G:A	A	G	0.1424	0.9889	0.7001	0.961995	164190	328408	effect_is_frequency_minor_allele	not_in_nominal_clump		A	-0.3852	A	G	0.1424
COPD	20	63539337	chr20:63539337:G:A	A	G	0.1063	0.9887	0.7002	0.961995	161853	324360	effect_is_frequency_minor_allele	not_in_nominal_clump		A	-0.385	A	G	0.1063
COPD	5	399893	chr5:399893:T:A	A	T	0.06413	0.9839	0.7005	0.962099	164137	328290	effect_is_frequency_minor_allele	not_in_nominal_clump		A	-0.3847	A	T	0.06413
COPD	16	82653168	chr16:82653168:T:C	C	T	0.0791	0.9858	0.7006	0.962099	163567	327138	effect_is_frequency_minor_allele	not_in_nominal_clump		C	-0.3846	C	T	0.0791
COPD	19	55372511	chr19:55372511:C:T	C	T	0.4672	1.008	0.7008	0.962099	164220	328462	effect_is_frequency_minor_allele	not_in_nominal_clump		C	0.3843	C	T	0.4672
COPD	1	43205511	chr1:43205511:A:G	G	A	0.2341	0.9916	0.7009	0.962099	164227	328466	effect_is_frequency_minor_allele	not_in_nominal_clump		G	-0.3842	G	A	0.2341
COPD	13	30389331	chr13:30389331:G:A	A	G	0.07268	0.9865	0.7011	0.962159	164237	328480	effect_is_frequency_minor_allele	not_in_nominal_clump		A	-0.3839	A	G	0.07268
COPD	5	172806614	chr5:172806614:T:G	G	T	0.09172	1.013	0.7017	0.962401	164223	328448	effect_is_frequency_minor_allele	not_in_nominal_clump		G	0.383	G	T	0.09172
COPD	2	173572141	chr2:173572141:T:C	C	T	0.4614	0.9928	0.7018	0.962401	164234	328484	effect_is_frequency_minor_allele	not_in_nominal_clump		C	-0.3829	C	T	0.4614
COPD	6	29764034	chr6:29764034:G:A	G	A	0.1677	1.01	0.7018	0.962401	163552	327180	effect_is_frequency_minor_allele	not_in_nominal_clump		G	0.3828	G	A	0.1677
COPD	18	48548457	chr18:48548457:G:A	A	G	0.06499	0.9843	0.7019	0.962401	164224	328476	effect_is_frequency_minor_allele	not_in_nominal_clump		A	-0.3828	A	G	0.06499
COPD	8	8685814	chr8:8685814:T:C	C	T	0.4771	1.008	0.7023	0.962735	164233	328480	effect_is_frequency_minor_allele	not_in_nominal_clump		C	0.3822	C	T	0.4771
COPD	9	130237179	chr9:130237179:G:C	C	G	0.4677	1.008	0.7027	0.962856	164194	328392	effect_is_frequency_minor_allele	not_in_nominal_clump		C	0.3816	C	G	0.4677
COPD	17	62780107	chr17:62780107:C:A	A	C	0.06008	1.014	0.7029	0.962856	164225	328454	effect_is_frequency_minor_allele	not_in_nominal_clump		A	0.3814	A	C	0.06008
COPD	1	109089398	chr1:109089398:G:A	A	G	0.1492	0.9895	0.7032	0.962856	163727	327714	effect_is_frequency_minor_allele	not_in_nominal_clump		A	-0.381	A	G	0.1492
COPD	8	125638154	chr8:125638154:A:C	C	A	0.06632	1.013	0.7038	0.962856	164005	328066	effect_is_frequency_minor_allele	not_in_nominal_clump		C	0.3802	C	A	0.06632
COPD	6	27839207	chr6:27839207:A:G	G	A	0.05687	1.017	0.7041	0.962856	164081	328320	effect_is_frequency_minor_allele	not_in_nominal_clump		G	0.3798	G	A	0.05687
COPD	19	29846220	chr19:29846220:A:C	A	C	0.4675	0.9926	0.7043	0.962856	164050	328154	effect_is_frequency_minor_allele	not_in_nominal_clump		A	-0.3795	A	C	0.4675
COPD	5	177390635	chr5:177390635:A:G	G	A	0.2843	0.9916	0.7047	0.962856	164227	328468	effect_is_frequency_minor_allele	not_in_nominal_clump		G	-0.379	G	A	0.2843
COPD	1	209421191	chr1:209421191:T:A	A	T	0.2121	0.9907	0.7049	0.962856	164119	328338	effect_is_frequency_minor_allele	not_in_nominal_clump		A	-0.3788	A	T	0.2121
COPD	6	31204374	chr6:31204374:T:C	C	T	0.06646	0.9847	0.7051	0.962856	164242	328492	effect_is_frequency_minor_allele	not_in_nominal_clump		C	-0.3784	C	T	0.06646
COPD	1	1001333	chr1:1001333:G:T	T	G	0.09577	1.013	0.7051	0.962856	163984	328086	effect_is_frequency_minor_allele	not_in_nominal_clump		T	0.3785	T	G	0.09577
COPD	6	31125579	chr6:31125579:T:C	C	T	0.4853	1.008	0.7052	0.962856	164193	328460	effect_is_frequency_minor_allele	not_in_nominal_clump		C	0.3783	C	T	0.4853
COPD	10	14954417	chr10:14954417:A:G	G	A	0.08408	1.013	0.7052	0.962856	164212	328430	effect_is_frequency_minor_allele	not_in_nominal_clump		G	0.3784	G	A	0.08408
COPD	4	145732468	chr4:145732468:G:A	A	G	0.1068	0.9878	0.7054	0.962856	163942	328088	effect_is_frequency_minor_allele	not_in_nominal_clump		A	-0.378	A	G	0.1068
COPD	7	150901571	chr7:150901571:T:C	C	T	0.1323	1.011	0.7055	0.962856	164236	328468	effect_is_frequency_minor_allele	not_in_nominal_clump		C	0.378	C	T	0.1323
COPD	3	197514415	chr3:197514415:G:C	C	G	0.07676	0.9862	0.7055	0.962856	164143	328272	effect_is_frequency_minor_allele	not_in_nominal_clump		C	-0.3778	C	G	0.07676
COPD	19	43266414	chr19:43266414:A:G	A	G	0.1346	0.989	0.7058	0.962856	164205	328418	effect_is_frequency_minor_allele	not_in_nominal_clump		A	-0.3775	A	G	0.1346
COPD	12	120496143	chr12:120496143:T:G	T	G	0.2167	1.009	0.7059	0.962856	163930	328100	effect_is_frequency_minor_allele	not_in_nominal_clump		T	0.3774	T	G	0.2167
COPD	17	32553364	chr17:32553364:C:T	T	C	0.1544	1.01	0.7059	0.962856	164233	328462	effect_is_frequency_minor_allele	not_in_nominal_clump		T	0.3773	T	C	0.1544
COPD	11	102474239	chr11:102474239:G:A	A	G	0.0875	0.9865	0.7061	0.962856	164217	328444	effect_is_frequency_minor_allele	not_in_nominal_clump		A	-0.3771	A	G	0.0875
COPD	6	26473816	chr6:26473816:C:T	T	C	0.164	1.01	0.7065	0.962856	164210	328480	effect_is_frequency_minor_allele	not_in_nominal_clump		T	0.3766	T	C	0.164
COPD	5	126462259	chr5:126462259:G:A	G	A	0.1565	1.009	0.7066	0.962856	164226	328460	effect_is_frequency_minor_allele	not_in_nominal_clump		G	0.3764	G	A	0.1565
COPD	10	69340132	chr10:69340132:G:A	A	G	0.1333	0.989	0.7068	0.962856	164231	328462	effect_is_frequency_minor_allele	not_in_nominal_clump		A	-0.3762	A	G	0.1333
COPD	15	67122087	chr15:67122087:A:G	G	A	0.06996	0.9851	0.7071	0.962856	164010	328000	effect_is_frequency_minor_allele	not_in_nominal_clump		G	-0.3758	G	A	0.06996
COPD	20	1802021	chr20:1802021:C:T	C	T	0.2298	1.009	0.7072	0.962856	164231	328476	effect_is_frequency_minor_allele	not_in_nominal_clump		C	0.3756	C	T	0.2298
COPD	17	40484492	chr17:40484492:C:T	T	C	0.236	1.009	0.7072	0.962856	163896	327824	effect_is_frequency_minor_allele	not_in_nominal_clump		T	0.3757	T	C	0.236
COPD	6	8627447	chr6:8627447:A:G	G	A	0.06293	1.014	0.7072	0.962856	164236	328472	effect_is_frequency_minor_allele	not_in_nominal_clump		G	0.3757	G	A	0.06293
COPD	15	34969751	chr15:34969751:C:T	C	T	0.1172	0.9897	0.7073	0.962856	164196	328436	effect_is_frequency_minor_allele	not_in_nominal_clump		C	-0.3754	C	T	0.1172
COPD	12	132285412	chr12:132285412:A:G	A	G	0.313	1.008	0.7077	0.962856	161952	325250	effect_is_frequency_minor_allele	not_in_nominal_clump		A	0.3749	A	G	0.313
COPD	1	23867385	chr1:23867385:T:C	C	T	0.1095	1.012	0.7079	0.962856	164224	328444	effect_is_frequency_minor_allele	not_in_nominal_clump		C	0.3747	C	T	0.1095
COPD	1	110227601	chr1:110227601:G:T	T	G	0.1828	1.01	0.708	0.962856	164199	328414	effect_is_frequency_minor_allele	not_in_nominal_clump		T	0.3746	T	G	0.1828
COPD	13	73060721	chr13:73060721:C:T	T	C	0.19	0.9905	0.7081	0.962856	164201	328442	effect_is_frequency_minor_allele	not_in_nominal_clump		T	-0.3744	T	C	0.19
COPD	1	109823461	chr1:109823461:T:C	T	C	0.4261	0.9928	0.7081	0.962856	164218	328464	effect_is_frequency_minor_allele	not_in_nominal_clump		T	-0.3745	T	C	0.4261
COPD	4	168723693	chr4:168723693:A:G	G	A	0.175	1.01	0.7086	0.962856	164233	328484	effect_is_frequency_minor_allele	not_in_nominal_clump		G	0.3738	G	A	0.175
COPD	22	19996754	chr22:19996754:C:T	T	C	0.2305	0.9911	0.7089	0.962856	164243	328486	effect_is_frequency_minor_allele	not_in_nominal_clump		T	-0.3734	T	C	0.2305
COPD	12	31923100	chr12:31923100:T:G	T	G	0.4372	1.007	0.7089	0.962856	164193	328464	effect_is_frequency_minor_allele	not_in_nominal_clump		T	0.3733	T	G	0.4372
COPD	7	77339278	chr7:77339278:G:A	G	A	0.3979	0.9925	0.7091	0.962856	164152	328350	effect_is_frequency_minor_allele	not_in_nominal_clump		G	-0.3731	G	A	0.3979
COPD	20	57393057	chr20:57393057:G:A	G	A	0.3903	0.9927	0.7092	0.962856	163566	327546	effect_is_frequency_minor_allele	not_in_nominal_clump		G	-0.3729	G	A	0.3903
COPD	2	234308306	chr2:234308306:A:T	T	A	0.3542	0.9922	0.7093	0.962856	163949	328088	effect_is_frequency_minor_allele	not_in_nominal_clump		T	-0.3728	T	A	0.3542
COPD	1	32989885	chr1:32989885:T:C	C	T	0.241	0.9914	0.7094	0.962856	164231	328476	effect_is_frequency_minor_allele	not_in_nominal_clump		C	-0.3727	C	T	0.241
COPD	2	38091725	chr2:38091725:C:G	G	C	0.08083	1.013	0.7094	0.962856	164226	328448	effect_is_frequency_minor_allele	not_in_nominal_clump		G	0.3726	G	C	0.08083
COPD	4	3041175	chr4:3041175:C:A	A	C	0.05337	1.016	0.7096	0.962856	163779	327802	effect_is_frequency_minor_allele	not_in_nominal_clump		A	0.3724	A	C	0.05337
COPD	16	87954834	chr16:87954834:C:T	T	C	0.131	1.011	0.7098	0.962856	164066	328202	effect_is_frequency_minor_allele	not_in_nominal_clump		T	0.3722	T	C	0.131
COPD	1	246538517	chr1:246538517:G:A	A	G	0.194	0.9905	0.71	0.962856	164186	328398	effect_is_frequency_minor_allele	not_in_nominal_clump		A	-0.3718	A	G	0.194
COPD	3	100528298	chr3:100528298:C:T	C	T	0.4353	0.9927	0.71	0.962856	164027	328026	effect_is_frequency_minor_allele	not_in_nominal_clump		C	-0.3718	C	T	0.4353
COPD	3	14200648	chr3:14200648:T:C	C	T	0.2076	1.009	0.7101	0.962856	164213	328420	effect_is_frequency_minor_allele	not_in_nominal_clump		C	0.3717	C	T	0.2076
COPD	8	11517270	chr8:11517270:T:C	C	T	0.2706	0.9917	0.7101	0.962856	164232	328482	effect_is_frequency_minor_allele	not_in_nominal_clump		C	-0.3718	C	T	0.2706
COPD	14	68544208	chr14:68544208:A:C	C	A	0.05713	1.016	0.7105	0.962856	164227	328478	effect_is_frequency_minor_allele	not_in_nominal_clump		C	0.3712	C	A	0.05713
COPD	6	27807919	chr6:27807919:G:C	C	G	0.1232	1.011	0.7106	0.962856	164213	328490	effect_is_frequency_minor_allele	not_in_nominal_clump		C	0.3711	C	G	0.1232
COPD	8	30384560	chr8:30384560:T:C	C	T	0.2723	0.9916	0.7106	0.962856	160182	322180	effect_is_frequency_minor_allele	not_in_nominal_clump		C	-0.3711	C	T	0.2723
COPD	17	3889904	chr17:3889904:A:G	G	A	0.4617	0.9926	0.7107	0.962856	163032	326638	effect_is_frequency_minor_allele	not_in_nominal_clump		G	-0.3709	G	A	0.4617
COPD	17	66951194	chr17:66951194:T:C	T	C	0.4766	0.9928	0.7108	0.962856	164230	328460	effect_is_frequency_minor_allele	not_in_nominal_clump		T	-0.3708	T	C	0.4766
COPD	14	90513935	chr14:90513935:A:G	G	A	0.4625	0.9925	0.7108	0.962856	163299	326956	effect_is_frequency_minor_allele	not_in_nominal_clump		G	-0.3708	G	A	0.4625
COPD	17	904429	chr17:904429:G:A	A	G	0.1509	0.9895	0.7108	0.962856	164216	328462	effect_is_frequency_minor_allele	not_in_nominal_clump		A	-0.3708	A	G	0.1509
COPD	2	10120392	chr2:10120392:A:G	G	A	0.08968	0.9869	0.711	0.962856	164199	328422	effect_is_frequency_minor_allele	not_in_nominal_clump		G	-0.3705	G	A	0.08968
COPD	2	36485454	chr2:36485454:G:A	G	A	0.3669	1.008	0.7114	0.962856	164240	328488	effect_is_frequency_minor_allele	not_in_nominal_clump		G	0.37	G	A	0.3669
COPD	11	118265445	chr11:118265445:G:A	A	G	0.2017	0.9908	0.7122	0.962856	164226	328462	effect_is_frequency_minor_allele	not_in_nominal_clump		A	-0.3689	A	G	0.2017
COPD	2	27705930	chr2:27705930:T:C	C	T	0.1805	1.01	0.7123	0.962856	163965	327968	effect_is_frequency_minor_allele	not_in_nominal_clump		C	0.3688	C	T	0.1805
COPD	15	87764938	chr15:87764938:A:G	G	A	0.3623	1.008	0.7124	0.962856	164182	328380	effect_is_frequency_minor_allele	not_in_nominal_clump		G	0.3686	G	A	0.3623
COPD	19	48721227	chr19:48721227:C:T	T	C	0.3917	0.9925	0.7126	0.962856	164177	328380	effect_is_frequency_minor_allele	not_in_nominal_clump		T	-0.3683	T	C	0.3917
COPD	11	86736514	chr11:86736514:C:T	T	C	0.1357	1.011	0.7127	0.962856	164241	328476	effect_is_frequency_minor_allele	not_in_nominal_clump		T	0.3682	T	C	0.1357
COPD	2	12587467	chr2:12587467:A:G	A	G	0.2331	1.009	0.7128	0.962856	164200	328456	effect_is_frequency_minor_allele	not_in_nominal_clump		A	0.3681	A	G	0.2331
COPD	7	77410119	chr7:77410119:G:A	A	G	0.06299	0.9848	0.7128	0.962856	164115	328216	effect_is_frequency_minor_allele	not_in_nominal_clump		A	-0.3681	A	G	0.06299
COPD	5	160400201	chr5:160400201:C:G	G	C	0.1283	0.9889	0.7129	0.962856	164075	328146	effect_is_frequency_minor_allele	not_in_nominal_clump		G	-0.368	G	C	0.1283
COPD	6	30103553	chr6:30103553:C:T	T	C	0.2848	1.008	0.713	0.962856	164224	328478	effect_is_frequency_minor_allele	not_in_nominal_clump		T	0.3678	T	C	0.2848
COPD	11	8343444	chr11:8343444:C:T	C	T	0.256	0.9917	0.713	0.962856	164232	328486	effect_is_frequency_minor_allele	not_in_nominal_clump		C	-0.3679	C	T	0.256
COPD	7	5396737	chr7:5396737:T:C	C	T	0.3795	0.9926	0.713	0.962856	163873	327920	effect_is_frequency_minor_allele	not_in_nominal_clump		C	-0.3678	C	T	0.3795
COPD	14	94600112	chr14:94600112:A:G	G	A	0.1017	0.9882	0.7133	0.962856	164236	328488	effect_is_frequency_minor_allele	not_in_nominal_clump		G	-0.3675	G	A	0.1017
COPD	3	177623210	chr3:177623210:T:G	G	T	0.08768	0.9868	0.7135	0.962856	164238	328472	effect_is_frequency_minor_allele	not_in_nominal_clump		G	-0.3672	G	T	0.08768
COPD	5	135208800	chr5:135208800:C:T	T	C	0.0915	1.013	0.7138	0.962856	164226	328456	effect_is_frequency_minor_allele	not_in_nominal_clump		T	0.3667	T	C	0.0915
COPD	2	20438492	chr2:20438492:G:C	C	G	0.05652	0.984	0.7139	0.962856	164209	328434	effect_is_frequency_minor_allele	not_in_nominal_clump		C	-0.3666	C	G	0.05652
COPD	19	18110837	chr19:18110837:C:T	T	C	0.4719	0.9926	0.7139	0.962856	164139	328312	effect_is_frequency_minor_allele	not_in_nominal_clump		T	-0.3666	T	C	0.4719
COPD	6	3797623	chr6:3797623:A:G	G	A	0.4495	0.9926	0.7139	0.962856	164229	328468	effect_is_frequency_minor_allele	not_in_nominal_clump		G	-0.3666	G	A	0.4495
COPD	20	857157	chr20:857157:T:C	T	C	0.3249	1.007	0.714	0.962856	164227	328472	effect_is_frequency_minor_allele	not_in_nominal_clump		T	0.3664	T	C	0.3249
COPD	9	101449451	chr9:101449451:C:T	T	C	0.05717	1.016	0.7141	0.962856	163982	328056	effect_is_frequency_minor_allele	not_in_nominal_clump		T	0.3663	T	C	0.05717
COPD	1	41487515	chr1:41487515:A:G	G	A	0.3706	0.9926	0.7141	0.962856	164210	328450	effect_is_frequency_minor_allele	not_in_nominal_clump		G	-0.3663	G	A	0.3706
COPD	2	176553547	chr2:176553547:C:T	T	C	0.4745	0.9929	0.7143	0.962915	164203	328420	effect_is_frequency_minor_allele	not_in_nominal_clump		T	-0.366	T	C	0.4745
COPD	3	14125372	chr3:14125372:C:T	T	C	0.195	1.009	0.7148	0.963236	164192	328418	effect_is_frequency_minor_allele	not_in_nominal_clump		T	0.3654	T	C	0.195
COPD	3	141312580	chr3:141312580:T:C	C	T	0.2252	0.9917	0.7151	0.963236	164219	328468	effect_is_frequency_minor_allele	not_in_nominal_clump		C	-0.365	C	T	0.2252
COPD	20	35582252	chr20:35582252:C:A	C	A	0.3593	0.9926	0.7151	0.963236	161322	323352	effect_is_frequency_minor_allele	not_in_nominal_clump		C	-0.365	C	A	0.3593
COPD	19	576962	chr19:576962:T:G	G	T	0.1211	0.9889	0.7152	0.963236	163693	327690	effect_is_frequency_minor_allele	not_in_nominal_clump		G	-0.3649	G	T	0.1211
COPD	9	75239628	chr9:75239628:A:C	A	C	0.3931	0.9926	0.7154	0.963236	164174	328408	effect_is_frequency_minor_allele	not_in_nominal_clump		A	-0.3646	A	C	0.3931
COPD	10	79149751	chr10:79149751:C:T	T	C	0.4057	1.007	0.7156	0.963236	163890	327944	effect_is_frequency_minor_allele	not_in_nominal_clump		T	0.3643	T	C	0.4057
COPD	17	9159971	chr17:9159971:G:A	A	G	0.07857	1.013	0.7159	0.963236	164245	328494	effect_is_frequency_minor_allele	not_in_nominal_clump		A	0.364	A	G	0.07857
COPD	2	216692826	chr2:216692826:G:C	C	G	0.09271	1.013	0.7159	0.963236	162649	325720	effect_is_frequency_minor_allele	not_in_nominal_clump		C	0.3639	C	G	0.09271
COPD	8	104278473	chr8:104278473:C:G	G	C	0.06623	1.015	0.716	0.963236	163921	327926	effect_is_frequency_minor_allele	not_in_nominal_clump		G	0.3638	G	C	0.06623
COPD	11	134254230	chr11:134254230:C:A	A	C	0.3704	1.008	0.7161	0.963236	164218	328476	effect_is_frequency_minor_allele	not_in_nominal_clump		A	0.3637	A	C	0.3704
COPD	3	102182586	chr3:102182586:C:T	T	C	0.08249	1.013	0.7167	0.963261	164230	328456	effect_is_frequency_minor_allele	not_in_nominal_clump		T	0.3628	T	C	0.08249
COPD	6	47727376	chr6:47727376:T:C	C	T	0.09837	0.9876	0.7167	0.963261	164245	328490	effect_is_frequency_minor_allele	not_in_nominal_clump		C	-0.3629	C	T	0.09837
COPD	4	138911857	chr4:138911857:C:A	C	A	0.07854	1.012	0.7168	0.963261	164208	328440	effect_is_frequency_minor_allele	not_in_nominal_clump		C	0.3627	C	A	0.07854
COPD	3	112779033	chr3:112779033:T:C	T	C	0.4606	1.007	0.7169	0.963261	164208	328440	effect_is_frequency_minor_allele	not_in_nominal_clump		T	0.3626	T	C	0.4606
COPD	12	51172567	chr12:51172567:C:T	T	C	0.1525	0.9901	0.7169	0.963261	163966	328152	effect_is_frequency_minor_allele	not_in_nominal_clump		T	-0.3626	T	C	0.1525
COPD	6	30758971	chr6:30758971:T:C	T	C	0.297	0.9921	0.7172	0.963454	164237	328484	effect_is_frequency_minor_allele	not_in_nominal_clump		T	-0.3622	T	C	0.297
COPD	6	40959011	chr6:40959011:C:T	T	C	0.05646	1.016	0.7174	0.963513	164202	328402	effect_is_frequency_minor_allele	not_in_nominal_clump		T	0.3619	T	C	0.05646
COPD	12	132956288	chr12:132956288:C:A	A	C	0.3839	1.007	0.7179	0.963529	163112	327084	effect_is_frequency_minor_allele	not_in_nominal_clump		A	0.3613	A	C	0.3839
COPD	10	13346644	chr10:13346644:G:C	C	G	0.4399	1.007	0.718	0.963529	164198	328478	effect_is_frequency_minor_allele	not_in_nominal_clump		C	0.3611	C	G	0.4399
COPD	22	43271417	chr22:43271417:G:A	A	G	0.4196	1.007	0.7181	0.963529	164233	328460	effect_is_frequency_minor_allele	not_in_nominal_clump		A	0.361	A	G	0.4196
COPD	12	109879158	chr12:109879158:T:C	C	T	0.1312	1.01	0.7182	0.963529	164243	328486	effect_is_frequency_minor_allele	not_in_nominal_clump		C	0.3609	C	T	0.1312
COPD	6	29749028	chr6:29749028:G:C	C	G	0.07902	1.013	0.7185	0.963529	160658	322390	effect_is_frequency_minor_allele	not_in_nominal_clump		C	0.3605	C	G	0.07902
COPD	14	54881400	chr14:54881400:C:T	T	C	0.1272	0.9892	0.7188	0.963529	164226	328452	effect_is_frequency_minor_allele	not_in_nominal_clump		T	-0.3601	T	C	0.1272
COPD	20	58630137	chr20:58630137:C:T	T	C	0.05666	1.016	0.7189	0.963529	164232	328462	effect_is_frequency_minor_allele	not_in_nominal_clump		T	0.36	T	C	0.05666
COPD	19	2503630	chr19:2503630:G:A	A	G	0.4981	0.9928	0.7191	0.963529	164207	328474	effect_is_frequency_minor_allele	not_in_nominal_clump		A	-0.3597	A	G	0.4981
COPD	21	41605716	chr21:41605716:T:C	C	T	0.3005	1.007	0.7195	0.963529	163617	327650	effect_is_frequency_minor_allele	not_in_nominal_clump		C	0.3591	C	T	0.3005
COPD	1	116720516	chr1:116720516:C:G	G	C	0.1902	1.009	0.7195	0.963529	164219	328452	effect_is_frequency_minor_allele	not_in_nominal_clump		G	0.3591	G	C	0.1902
COPD	19	11091630	chr19:11091630:G:T	T	G	0.1115	1.011	0.7196	0.963529	164224	328474	effect_is_frequency_minor_allele	not_in_nominal_clump		T	0.359	T	G	0.1115
COPD	5	72957237	chr5:72957237:C:T	T	C	0.1334	1.011	0.7199	0.963529	164205	328462	effect_is_frequency_minor_allele	not_in_nominal_clump		T	0.3586	T	C	0.1334
COPD	11	74949247	chr11:74949247:A:G	G	A	0.3492	1.007	0.72	0.963529	164126	328388	effect_is_frequency_minor_allele	not_in_nominal_clump		G	0.3584	G	A	0.3492
COPD	16	4945340	chr16:4945340:C:G	G	C	0.4863	1.007	0.72	0.963529	164176	328378	effect_is_frequency_minor_allele	not_in_nominal_clump		G	0.3585	G	C	0.4863
COPD	6	150263518	chr6:150263518:A:G	A	G	0.4831	0.993	0.7203	0.963529	164230	328474	effect_is_frequency_minor_allele	not_in_nominal_clump		A	-0.3581	A	G	0.4831
COPD	6	157716442	chr6:157716442:C:T	T	C	0.454	0.9928	0.7204	0.963529	164237	328484	effect_is_frequency_minor_allele	not_in_nominal_clump		T	-0.358	T	C	0.454
COPD	19	56217188	chr19:56217188:C:T	T	C	0.05335	1.014	0.7206	0.963529	163822	327722	effect_is_frequency_minor_allele	not_in_nominal_clump		T	0.3576	T	C	0.05335
COPD	11	129749975	chr11:129749975:A:C	A	C	0.08089	1.013	0.7209	0.963529	164177	328370	effect_is_frequency_minor_allele	not_in_nominal_clump		A	0.3573	A	C	0.08089
COPD	4	68880929	chr4:68880929:A:G	G	A	0.1034	1.012	0.721	0.963529	155284	312330	effect_is_frequency_minor_allele	not_in_nominal_clump		G	0.3571	G	A	0.1034
COPD	4	9998877	chr4:9998877:A:G	A	G	0.21	0.9912	0.721	0.963529	164199	328398	effect_is_frequency_minor_allele	not_in_nominal_clump		A	-0.3572	A	G	0.21
COPD	7	140259982	chr7:140259982:G:T	G	T	0.3454	0.9926	0.7212	0.963529	164233	328480	effect_is_frequency_minor_allele	not_in_nominal_clump		G	-0.3568	G	T	0.3454
COPD	22	50271066	chr22:50271066:A:G	G	A	0.466	1.007	0.7212	0.963529	163236	326874	effect_is_frequency_minor_allele	not_in_nominal_clump		G	0.3568	G	A	0.466
COPD	18	31207163	chr18:31207163:T:G	G	T	0.06262	0.9851	0.7212	0.963529	164241	328486	effect_is_frequency_minor_allele	not_in_nominal_clump		G	-0.3568	G	T	0.06262
COPD	19	41135229	chr19:41135229:C:T	T	C	0.1862	0.9908	0.7213	0.963529	163526	327408	effect_is_frequency_minor_allele	not_in_nominal_clump		T	-0.3568	T	C	0.1862
COPD	3	197547566	chr3:197547566:C:T	T	C	0.05223	0.9842	0.7214	0.963529	164232	328478	effect_is_frequency_minor_allele	not_in_nominal_clump		T	-0.3566	T	C	0.05223
COPD	4	39043957	chr4:39043957:G:A	A	G	0.2265	1.009	0.7216	0.963529	164226	328472	effect_is_frequency_minor_allele	not_in_nominal_clump		A	0.3563	A	G	0.2265
COPD	9	112060841	chr9:112060841:T:C	C	T	0.2513	1.008	0.7217	0.963529	164218	328444	effect_is_frequency_minor_allele	not_in_nominal_clump		C	0.3561	C	T	0.2513
COPD	8	23343590	chr8:23343590:G:A	A	G	0.08306	1.013	0.7218	0.963529	164241	328484	effect_is_frequency_minor_allele	not_in_nominal_clump		A	0.356	A	G	0.08306
COPD	2	54571210	chr2:54571210:C:G	G	C	0.05271	0.9842	0.7221	0.963529	163924	327760	effect_is_frequency_minor_allele	not_in_nominal_clump		G	-0.3557	G	C	0.05271
COPD	5	157919359	chr5:157919359:A:G	G	A	0.244	0.992	0.7221	0.963529	164236	328488	effect_is_frequency_minor_allele	not_in_nominal_clump		G	-0.3557	G	A	0.244
COPD	10	126388491	chr10:126388491:G:A	A	G	0.04389	1.015	0.7225	0.963838	162218	325360	effect_is_frequency_minor_allele	not_in_nominal_clump		A	0.3551	A	G	0.04389
COPD	10	124723355	chr10:124723355:G:A	A	G	0.3586	1.007	0.7227	0.963838	164231	328486	effect_is_frequency_minor_allele	not_in_nominal_clump		A	0.3549	A	G	0.3586
COPD	22	46754916	chr22:46754916:C:A	A	C	0.3119	0.9924	0.7228	0.963838	162423	325236	effect_is_frequency_minor_allele	not_in_nominal_clump		A	-0.3547	A	C	0.3119
COPD	17	75636571	chr17:75636571:G:C	C	G	0.0564	1.015	0.7231	0.963882	164171	328352	effect_is_frequency_minor_allele	not_in_nominal_clump		C	0.3544	C	G	0.0564
COPD	11	79437969	chr11:79437969:G:A	A	G	0.335	0.9924	0.7236	0.963882	164142	328374	effect_is_frequency_minor_allele	not_in_nominal_clump		A	-0.3537	A	G	0.335
COPD	20	31718921	chr20:31718921:T:C	C	T	0.3383	1.007	0.7236	0.963882	164239	328490	effect_is_frequency_minor_allele	not_in_nominal_clump		C	0.3537	C	T	0.3383
COPD	9	108690911	chr9:108690911:T:C	C	T	0.4383	1.007	0.7237	0.963882	164157	328364	effect_is_frequency_minor_allele	not_in_nominal_clump		C	0.3536	C	T	0.4383
COPD	1	15207807	chr1:15207807:A:G	G	A	0.08176	1.013	0.7237	0.963882	164196	328394	effect_is_frequency_minor_allele	not_in_nominal_clump		G	0.3535	G	A	0.08176
COPD	6	30752534	chr6:30752534:C:T	T	C	0.1994	1.009	0.7239	0.963882	164221	328432	effect_is_frequency_minor_allele	not_in_nominal_clump		T	0.3532	T	C	0.1994
COPD	20	17506143	chr20:17506143:C:A	A	C	0.3125	0.9923	0.724	0.963882	163418	327210	effect_is_frequency_minor_allele	not_in_nominal_clump		A	-0.3531	A	C	0.3125
COPD	14	76962761	chr14:76962761:T:G	T	G	0.3732	0.9927	0.7246	0.963882	163465	326908	effect_is_frequency_minor_allele	not_in_nominal_clump		T	-0.3523	T	G	0.3732
COPD	22	18024264	chr22:18024264:G:A	A	G	0.2076	0.9918	0.7248	0.963882	163649	327494	effect_is_frequency_minor_allele	not_in_nominal_clump		A	-0.3521	A	G	0.2076
COPD	3	128618232	chr3:128618232:T:A	A	T	0.292	1.008	0.7248	0.963882	164138	328326	effect_is_frequency_minor_allele	not_in_nominal_clump		A	0.352	A	T	0.292
COPD	2	74573893	chr2:74573893:T:C	C	T	0.09846	0.9886	0.7249	0.963882	164179	328362	effect_is_frequency_minor_allele	not_in_nominal_clump		C	-0.3519	C	T	0.09846
COPD	3	190386664	chr3:190386664:A:G	A	G	0.3969	0.9929	0.7251	0.963882	164222	328478	effect_is_frequency_minor_allele	not_in_nominal_clump		A	-0.3517	A	G	0.3969
COPD	3	112675493	chr3:112675493:C:T	T	C	0.2648	0.9921	0.7254	0.963882	164232	328470	effect_is_frequency_minor_allele	not_in_nominal_clump		T	-0.3512	T	C	0.2648
COPD	10	28327627	chr10:28327627:G:A	A	G	0.1306	0.9903	0.7258	0.963882	164226	328460	effect_is_frequency_minor_allele	not_in_nominal_clump		A	-0.3507	A	G	0.1306
COPD	1	180231775	chr1:180231775:C:T	T	C	0.04803	1.016	0.7262	0.963882	164227	328450	effect_is_frequency_minor_allele	not_in_nominal_clump		T	0.3502	T	C	0.04803
COPD	5	160311702	chr5:160311702:A:G	G	A	0.3437	1.007	0.7264	0.963882	164212	328458	effect_is_frequency_minor_allele	not_in_nominal_clump		G	0.3499	G	A	0.3437
COPD	6	144216800	chr6:144216800:T:C	T	C	0.4859	1.007	0.7264	0.963882	163433	327128	effect_is_frequency_minor_allele	not_in_nominal_clump		T	0.3499	T	C	0.4859
COPD	11	44681304	chr11:44681304:A:G	G	A	0.05694	1.014	0.7265	0.963882	164238	328476	effect_is_frequency_minor_allele	not_in_nominal_clump		G	0.3498	G	A	0.05694
COPD	3	38541772	chr3:38541772:C:T	T	C	0.07498	0.9869	0.7266	0.963882	164242	328490	effect_is_frequency_minor_allele	not_in_nominal_clump		T	-0.3496	T	C	0.07498
COPD	16	57989545	chr16:57989545:C:T	T	C	0.1125	0.9893	0.7267	0.963882	164200	328402	effect_is_frequency_minor_allele	not_in_nominal_clump		T	-0.3496	T	C	0.1125
COPD	17	50221605	chr17:50221605:T:C	T	C	0.3716	0.9932	0.7273	0.963882	164233	328472	effect_is_frequency_minor_allele	not_in_nominal_clump		T	-0.3487	T	C	0.3716
COPD	13	80342721	chr13:80342721:C:A	A	C	0.2908	0.9924	0.7273	0.963882	162766	326844	effect_is_frequency_minor_allele	not_in_nominal_clump		A	-0.3487	A	C	0.2908
COPD	5	147309865	chr5:147309865:C:T	C	T	0.2052	0.9913	0.7278	0.963882	164231	328488	effect_is_frequency_minor_allele	not_in_nominal_clump		C	-0.3481	C	T	0.2052
COPD	1	42735184	chr1:42735184:G:A	A	G	0.0988	0.9883	0.7279	0.963882	164224	328478	effect_is_frequency_minor_allele	not_in_nominal_clump		A	-0.3479	A	G	0.0988
COPD	9	98213555	chr9:98213555:A:G	G	A	0.2158	1.008	0.728	0.963882	164219	328464	effect_is_frequency_minor_allele	not_in_nominal_clump		G	0.3477	G	A	0.2158
COPD	13	44758529	chr13:44758529:A:G	G	A	0.04498	0.9855	0.728	0.963882	164244	328486	effect_is_frequency_minor_allele	not_in_nominal_clump		G	-0.3478	G	A	0.04498
COPD	9	38027527	chr9:38027527:G:T	T	G	0.1279	1.011	0.7281	0.963882	164112	328284	effect_is_frequency_minor_allele	not_in_nominal_clump		T	0.3477	T	G	0.1279
COPD	16	70697399	chr16:70697399:G:A	G	A	0.4099	0.9929	0.7282	0.963882	160166	322112	effect_is_frequency_minor_allele	not_in_nominal_clump		G	-0.3476	G	A	0.4099
COPD	8	117946280	chr8:117946280:T:G	G	T	0.09984	0.9892	0.7283	0.963882	164235	328470	effect_is_frequency_minor_allele	not_in_nominal_clump		G	-0.3474	G	T	0.09984
COPD	19	40718993	chr19:40718993:A:G	G	A	0.466	1.007	0.7285	0.963882	163743	327682	effect_is_frequency_minor_allele	not_in_nominal_clump		G	0.3471	G	A	0.466
COPD	2	19608338	chr2:19608338:C:T	C	T	0.2032	0.9916	0.7285	0.963882	162945	325818	effect_is_frequency_minor_allele	not_in_nominal_clump		C	-0.3472	C	T	0.2032
COPD	6	44059177	chr6:44059177:C:T	T	C	0.2489	0.9919	0.7285	0.963882	163971	328144	effect_is_frequency_minor_allele	not_in_nominal_clump		T	-0.3471	T	C	0.2489
COPD	6	30129393	chr6:30129393:T:A	A	T	0.2004	1.009	0.7286	0.963882	164235	328468	effect_is_frequency_minor_allele	not_in_nominal_clump		A	0.3469	A	T	0.2004
COPD	3	5017162	chr3:5017162:G:A	A	G	0.1191	0.9897	0.7289	0.963882	164231	328486	effect_is_frequency_minor_allele	not_in_nominal_clump		A	-0.3465	A	G	0.1191
COPD	22	22074462	chr22:22074462:A:G	G	A	0.1767	0.9909	0.7291	0.963882	164236	328480	effect_is_frequency_minor_allele	not_in_nominal_clump		G	-0.3463	G	A	0.1767
COPD	13	113785328	chr13:113785328:T:G	G	T	0.1027	1.011	0.7292	0.963882	164055	328228	effect_is_frequency_minor_allele	not_in_nominal_clump		G	0.3462	G	T	0.1027
COPD	11	46216180	chr11:46216180:T:G	G	T	0.2727	1.008	0.7292	0.963882	164232	328474	effect_is_frequency_minor_allele	not_in_nominal_clump		G	0.3462	G	T	0.2727
COPD	1	181116986	chr1:181116986:T:C	C	T	0.316	0.9927	0.7293	0.963882	163996	327974	effect_is_frequency_minor_allele	not_in_nominal_clump		C	-0.3461	C	T	0.316
COPD	11	73188124	chr11:73188124:C:T	T	C	0.2305	0.9917	0.7293	0.963882	164222	328470	effect_is_frequency_minor_allele	not_in_nominal_clump		T	-0.346	T	C	0.2305
COPD	9	89153733	chr9:89153733:C:T	C	T	0.3473	0.9927	0.7297	0.963882	164231	328466	effect_is_frequency_minor_allele	not_in_nominal_clump		C	-0.3455	C	T	0.3473
COPD	12	125050514	chr12:125050514:A:G	G	A	0.05547	0.9846	0.7297	0.963882	164237	328468	effect_is_frequency_minor_allele	not_in_nominal_clump		G	-0.3456	G	A	0.05547
COPD	7	130291418	chr7:130291418:T:C	C	T	0.2819	0.9923	0.7299	0.963882	164189	328418	effect_is_frequency_minor_allele	not_in_nominal_clump		C	-0.3453	C	T	0.2819
COPD	3	126288281	chr3:126288281:C:T	T	C	0.1217	0.9896	0.73	0.963882	164238	328486	effect_is_frequency_minor_allele	not_in_nominal_clump		T	-0.3451	T	C	0.1217
COPD	19	575964	chr19:575964:C:T	T	C	0.1211	0.9895	0.7301	0.963882	164114	328342	effect_is_frequency_minor_allele	not_in_nominal_clump		T	-0.345	T	C	0.1211
COPD	17	36851549	chr17:36851549:G:T	T	G	0.3879	0.993	0.7304	0.963882	164205	328478	effect_is_frequency_minor_allele	not_in_nominal_clump		T	-0.3445	T	G	0.3879
COPD	3	5028144	chr3:5028144:C:T	C	T	0.3286	0.9925	0.7304	0.963882	159874	321656	effect_is_frequency_minor_allele	not_in_nominal_clump		C	-0.3446	C	T	0.3286
COPD	18	49610425	chr18:49610425:A:G	G	A	0.07022	0.9864	0.7307	0.963882	164239	328480	effect_is_frequency_minor_allele	not_in_nominal_clump		G	-0.3442	G	A	0.07022
COPD	6	31216685	chr6:31216685:C:T	T	C	0.2774	1.008	0.7308	0.963882	162567	325028	effect_is_frequency_minor_allele	not_in_nominal_clump		T	0.3441	T	C	0.2774
COPD	9	694826	chr9:694826:G:C	G	C	0.2677	1.008	0.7309	0.963882	164182	328368	effect_is_frequency_minor_allele	not_in_nominal_clump		G	0.3439	G	C	0.2677
COPD	2	133818678	chr2:133818678:G:T	T	G	0.3308	0.9927	0.7312	0.963882	164237	328492	effect_is_frequency_minor_allele	not_in_nominal_clump		T	-0.3436	T	G	0.3308
COPD	6	11287643	chr6:11287643:C:T	T	C	0.05785	0.987	0.7313	0.963882	163943	327868	effect_is_frequency_minor_allele	not_in_nominal_clump		T	-0.3435	T	C	0.05785
COPD	5	402299	chr5:402299:T:A	A	T	0.1025	0.9886	0.7313	0.963882	163987	328000	effect_is_frequency_minor_allele	not_in_nominal_clump		A	-0.3435	A	T	0.1025
COPD	17	65123341	chr17:65123341:C:G	C	G	0.3057	1.007	0.7316	0.963882	164158	328364	effect_is_frequency_minor_allele	not_in_nominal_clump		C	0.3431	C	G	0.3057
COPD	15	78926846	chr15:78926846:C:T	T	C	0.1295	1.01	0.7317	0.963882	164237	328480	effect_is_frequency_minor_allele	not_in_nominal_clump		T	0.3429	T	C	0.1295
COPD	15	75671885	chr15:75671885:T:C	C	T	0.1867	0.9914	0.7318	0.963882	164222	328454	effect_is_frequency_minor_allele	not_in_nominal_clump		C	-0.3427	C	T	0.1867
COPD	3	195150898	chr3:195150898:T:C	C	T	0.2417	1.008	0.7318	0.963882	163977	328224	effect_is_frequency_minor_allele	not_in_nominal_clump		C	0.3428	C	T	0.2417
COPD	22	45863180	chr22:45863180:T:C	T	C	0.2614	1.008	0.7318	0.963882	164232	328488	effect_is_frequency_minor_allele	not_in_nominal_clump		T	0.3427	T	C	0.2614
COPD	5	151613024	chr5:151613024:T:G	G	T	0.2542	1.008	0.7319	0.963882	164212	328436	effect_is_frequency_minor_allele	not_in_nominal_clump		G	0.3426	G	T	0.2542
COPD	10	31135515	chr10:31135515:A:G	G	A	0.2186	1.008	0.7321	0.963939	164225	328468	effect_is_frequency_minor_allele	not_in_nominal_clump		G	0.3424	G	A	0.2186
COPD	7	20240706	chr7:20240706:T:C	C	T	0.1859	1.008	0.7324	0.964102	164189	328370	effect_is_frequency_minor_allele	not_in_nominal_clump		C	0.3419	C	T	0.1859
COPD	4	15912653	chr4:15912653:G:A	A	G	0.1407	1.01	0.7326	0.964102	164223	328444	effect_is_frequency_minor_allele	not_in_nominal_clump		A	0.3417	A	G	0.1407
COPD	7	99193046	chr7:99193046:G:C	C	G	0.08443	0.9876	0.7327	0.964102	164190	328364	effect_is_frequency_minor_allele	not_in_nominal_clump		C	-0.3416	C	G	0.08443
COPD	9	126805336	chr9:126805336:C:T	T	C	0.07493	0.9889	0.7331	0.964102	162159	325684	effect_is_frequency_minor_allele	not_in_nominal_clump		T	-0.341	T	C	0.07493
COPD	1	202234657	chr1:202234657:G:A	A	G	0.06105	1.014	0.7332	0.964102	164232	328470	effect_is_frequency_minor_allele	not_in_nominal_clump		A	0.3409	A	G	0.06105
COPD	2	233981747	chr2:233981747:G:T	T	G	0.4584	0.9931	0.7332	0.964102	164235	328482	effect_is_frequency_minor_allele	not_in_nominal_clump		T	-0.3408	T	G	0.4584
COPD	16	86741618	chr16:86741618:T:C	T	C	0.09786	0.9888	0.7335	0.964102	164229	328472	effect_is_frequency_minor_allele	not_in_nominal_clump		T	-0.3404	T	C	0.09786
COPD	6	2666614	chr6:2666614:T:G	G	T	0.3856	0.993	0.7337	0.964102	164121	328424	effect_is_frequency_minor_allele	not_in_nominal_clump		G	-0.3402	G	T	0.3856
COPD	4	3045126	chr4:3045126:A:G	G	A	0.4539	1.007	0.7339	0.964102	164200	328404	effect_is_frequency_minor_allele	not_in_nominal_clump		G	0.3399	G	A	0.4539
COPD	9	695607	chr9:695607:G:A	G	A	0.2377	0.992	0.734	0.964102	164232	328466	effect_is_frequency_minor_allele	not_in_nominal_clump		G	-0.3399	G	A	0.2377
COPD	19	10566005	chr19:10566005:T:C	T	C	0.3042	0.9927	0.7341	0.964102	163780	327938	effect_is_frequency_minor_allele	not_in_nominal_clump		T	-0.3397	T	C	0.3042
COPD	7	25030895	chr7:25030895:A:G	A	G	0.4208	0.9931	0.7341	0.964102	164208	328472	effect_is_frequency_minor_allele	not_in_nominal_clump		A	-0.3397	A	G	0.4208
COPD	17	2338605	chr17:2338605:T:C	C	T	0.4631	0.9933	0.7344	0.964291	164206	328438	effect_is_frequency_minor_allele	not_in_nominal_clump		C	-0.3393	C	T	0.4631
COPD	8	100466271	chr8:100466271:T:C	C	T	0.4406	1.007	0.7346	0.964348	164239	328486	effect_is_frequency_minor_allele	not_in_nominal_clump		C	0.3391	C	T	0.4406
COPD	2	226426699	chr2:226426699:A:C	C	A	0.1319	0.9899	0.7348	0.964389	164226	328462	effect_is_frequency_minor_allele	not_in_nominal_clump		C	-0.3388	C	A	0.1319
COPD	11	62665343	chr11:62665343:T:C	C	T	0.2319	1.008	0.735	0.964389	164138	328336	effect_is_frequency_minor_allele	not_in_nominal_clump		C	0.3385	C	T	0.2319
COPD	19	341894	chr19:341894:A:G	A	G	0.3855	0.9932	0.7351	0.964389	164180	328356	effect_is_frequency_minor_allele	not_in_nominal_clump		A	-0.3383	A	G	0.3855
COPD	6	29763858	chr6:29763858:C:T	T	C	0.2311	0.9919	0.7356	0.964429	163944	328166	effect_is_frequency_minor_allele	not_in_nominal_clump		T	-0.3376	T	C	0.2311
COPD	20	10665125	chr20:10665125:G:A	A	G	0.1003	0.9886	0.7356	0.964429	164214	328446	effect_is_frequency_minor_allele	not_in_nominal_clump		A	-0.3377	A	G	0.1003
COPD	19	576771	chr19:576771:G:A	A	G	0.1215	0.9897	0.7356	0.964429	163373	326922	effect_is_frequency_minor_allele	not_in_nominal_clump		A	-0.3377	A	G	0.1215
COPD	19	17244016	chr19:17244016:C:T	T	C	0.1578	0.9908	0.736	0.964748	163711	327698	effect_is_frequency_minor_allele	not_in_nominal_clump		T	-0.3372	T	C	0.1578
COPD	21	45320104	chr21:45320104:T:G	G	T	0.3019	1.007	0.7363	0.964788	164177	328414	effect_is_frequency_minor_allele	not_in_nominal_clump		G	0.3368	G	T	0.3019
COPD	3	54953896	chr3:54953896:G:A	A	G	0.4293	0.9934	0.7365	0.964788	164216	328416	effect_is_frequency_minor_allele	not_in_nominal_clump		A	-0.3365	A	G	0.4293
COPD	1	22229500	chr1:22229500:G:T	T	G	0.189	1.008	0.7365	0.964788	164174	328354	effect_is_frequency_minor_allele	not_in_nominal_clump		T	0.3365	T	G	0.189
COPD	1	94864816	chr1:94864816:G:A	G	A	0.2721	1.007	0.737	0.965238	164213	328458	effect_is_frequency_minor_allele	not_in_nominal_clump		G	0.3358	G	A	0.2721
COPD	17	904012	chr17:904012:T:A	A	T	0.151	0.9905	0.7372	0.965295	164191	328414	effect_is_frequency_minor_allele	not_in_nominal_clump		A	-0.3355	A	T	0.151
COPD	5	80654962	chr5:80654962:A:G	A	G	0.2147	1.008	0.7377	0.965562	162253	325798	effect_is_frequency_minor_allele	not_in_nominal_clump		A	0.3348	A	G	0.2147
COPD	22	18023931	chr22:18023931:T:G	T	G	0.08874	0.988	0.7378	0.965562	161733	324454	effect_is_frequency_minor_allele	not_in_nominal_clump		T	-0.3348	T	G	0.08874
COPD	4	15938292	chr4:15938292:C:G	C	G	0.1702	0.9912	0.7382	0.965562	164169	328388	effect_is_frequency_minor_allele	not_in_nominal_clump		C	-0.3343	C	G	0.1702
COPD	10	49524234	chr10:49524234:C:T	T	C	0.188	1.009	0.7382	0.965562	164234	328472	effect_is_frequency_minor_allele	not_in_nominal_clump		T	0.3343	T	C	0.188
COPD	3	194633146	chr3:194633146:G:T	T	G	0.4254	0.9933	0.7384	0.965562	164107	328348	effect_is_frequency_minor_allele	not_in_nominal_clump		T	-0.334	T	G	0.4254
COPD	16	84642616	chr16:84642616:G:T	G	T	0.366	0.9931	0.7384	0.965562	164203	328416	effect_is_frequency_minor_allele	not_in_nominal_clump		G	-0.334	G	T	0.366
COPD	12	45990241	chr12:45990241:C:T	T	C	0.4042	1.007	0.7385	0.965562	164069	328242	effect_is_frequency_minor_allele	not_in_nominal_clump		T	0.3339	T	C	0.4042
COPD	3	107430242	chr3:107430242:G:T	T	G	0.11	0.9892	0.739	0.965585	163482	327114	effect_is_frequency_minor_allele	not_in_nominal_clump		T	-0.3332	T	G	0.11
COPD	11	69519539	chr11:69519539:A:G	G	A	0.4134	0.9933	0.7391	0.965585	164224	328480	effect_is_frequency_minor_allele	not_in_nominal_clump		G	-0.3331	G	A	0.4134
COPD	12	92552739	chr12:92552739:T:C	C	T	0.493	1.007	0.7392	0.965585	164225	328468	effect_is_frequency_minor_allele	not_in_nominal_clump		C	0.3329	C	T	0.493
COPD	6	37024461	chr6:37024461:G:A	A	G	0.4703	0.9933	0.7395	0.965585	164223	328490	effect_is_frequency_minor_allele	not_in_nominal_clump		A	-0.3325	A	G	0.4703
COPD	3	126287675	chr3:126287675:A:G	A	G	0.4906	0.9935	0.7398	0.965585	164142	328344	effect_is_frequency_minor_allele	not_in_nominal_clump		A	-0.3322	A	G	0.4906
COPD	10	13987875	chr10:13987875:T:C	C	T	0.2946	0.9928	0.74	0.965585	164230	328484	effect_is_frequency_minor_allele	not_in_nominal_clump		C	-0.3319	C	T	0.2946
COPD	17	81065098	chr17:81065098:G:C	C	G	0.08582	0.988	0.7402	0.965585	164024	328152	effect_is_frequency_minor_allele	not_in_nominal_clump		C	-0.3315	C	G	0.08582
COPD	21	45439803	chr21:45439803:G:A	A	G	0.2164	1.008	0.7404	0.965585	163755	327634	effect_is_frequency_minor_allele	not_in_nominal_clump		A	0.3313	A	G	0.2164
COPD	8	23218667	chr8:23218667:G:A	A	G	0.2402	0.9922	0.7413	0.965585	164164	328354	effect_is_frequency_minor_allele	not_in_nominal_clump		A	-0.3301	A	G	0.2402
COPD	8	130521368	chr8:130521368:T:A	A	T	0.07273	1.013	0.7414	0.965585	164241	328486	effect_is_frequency_minor_allele	not_in_nominal_clump		A	0.33	A	T	0.07273
COPD	15	74374026	chr15:74374026:G:A	G	A	0.1316	1.01	0.7414	0.965585	164236	328484	effect_is_frequency_minor_allele	not_in_nominal_clump		G	0.33	G	A	0.1316
COPD	8	31033772	chr8:31033772:G:C	C	G	0.06888	0.9868	0.7415	0.965585	164224	328438	effect_is_frequency_minor_allele	not_in_nominal_clump		C	-0.3298	C	G	0.06888
COPD	3	188270237	chr3:188270237:C:T	C	T	0.3604	0.9931	0.7416	0.965585	164086	328190	effect_is_frequency_minor_allele	not_in_nominal_clump		C	-0.3298	C	T	0.3604
COPD	3	153051751	chr3:153051751:C:A	C	A	0.4756	0.9934	0.7417	0.965585	164196	328392	effect_is_frequency_minor_allele	not_in_nominal_clump		C	-0.3296	C	A	0.4756
COPD	16	86930430	chr16:86930430:G:A	A	G	0.1979	0.9924	0.7417	0.965585	164231	328460	effect_is_frequency_minor_allele	not_in_nominal_clump		A	-0.3296	A	G	0.1979
COPD	2	38149012	chr2:38149012:A:G	G	A	0.3139	1.007	0.7418	0.965585	164217	328478	effect_is_frequency_minor_allele	not_in_nominal_clump		G	0.3294	G	A	0.3139
COPD	2	38146270	chr2:38146270:G:T	T	G	0.1358	0.9903	0.7419	0.965585	164242	328490	effect_is_frequency_minor_allele	not_in_nominal_clump		T	-0.3294	T	G	0.1358
COPD	4	11631422	chr4:11631422:T:A	A	T	0.06407	0.9863	0.742	0.965585	164182	328354	effect_is_frequency_minor_allele	not_in_nominal_clump		A	-0.3291	A	T	0.06407
COPD	11	123194303	chr11:123194303:A:T	T	A	0.1616	1.009	0.7423	0.965585	164217	328448	effect_is_frequency_minor_allele	not_in_nominal_clump		T	0.3288	T	A	0.1616
COPD	1	234539261	chr1:234539261:G:A	A	G	0.04639	1.014	0.7423	0.965585	164235	328466	effect_is_frequency_minor_allele	not_in_nominal_clump		A	0.3289	A	G	0.04639
COPD	12	115353847	chr12:115353847:C:T	T	C	0.1232	0.9901	0.7423	0.965585	164199	328402	effect_is_frequency_minor_allele	not_in_nominal_clump		T	-0.3289	T	C	0.1232
COPD	7	158741018	chr7:158741018:T:G	G	T	0.09188	1.011	0.7425	0.965585	163712	327848	effect_is_frequency_minor_allele	not_in_nominal_clump		G	0.3286	G	T	0.09188
COPD	12	51868703	chr12:51868703:T:A	A	T	0.4485	0.9934	0.7428	0.965585	163282	326704	effect_is_frequency_minor_allele	not_in_nominal_clump		A	-0.3281	A	T	0.4485
COPD	4	76546447	chr4:76546447:G:T	T	G	0.2484	0.9926	0.743	0.965585	164196	328424	effect_is_frequency_minor_allele	not_in_nominal_clump		T	-0.3279	T	G	0.2484
COPD	11	128551280	chr11:128551280:G:A	A	G	0.469	0.9935	0.7433	0.965585	164228	328480	effect_is_frequency_minor_allele	not_in_nominal_clump		A	-0.3274	A	G	0.469
COPD	10	123995201	chr10:123995201:G:A	A	G	0.05007	0.9851	0.7433	0.965585	164238	328482	effect_is_frequency_minor_allele	not_in_nominal_clump		A	-0.3275	A	G	0.05007
COPD	19	48325971	chr19:48325971:T:C	T	C	0.4801	0.9935	0.7435	0.965585	164200	328392	effect_is_frequency_minor_allele	not_in_nominal_clump		T	-0.3272	T	C	0.4801
COPD	12	75862468	chr12:75862468:G:A	A	G	0.1046	0.9895	0.7439	0.965585	164237	328478	effect_is_frequency_minor_allele	not_in_nominal_clump		A	-0.3267	A	G	0.1046
COPD	2	85771947	chr2:85771947:T:C	C	T	0.06457	0.9866	0.7443	0.965585	164160	328368	effect_is_frequency_minor_allele	not_in_nominal_clump		C	-0.3261	C	T	0.06457
COPD	5	177374396	chr5:177374396:T:G	G	T	0.1275	0.991	0.7444	0.965585	164229	328486	effect_is_frequency_minor_allele	not_in_nominal_clump		G	-0.326	G	T	0.1275
COPD	17	70137623	chr17:70137623:C:T	T	C	0.1156	1.01	0.7445	0.965585	164197	328416	effect_is_frequency_minor_allele	not_in_nominal_clump		T	0.326	T	C	0.1156
COPD	1	42963293	chr1:42963293:C:G	G	C	0.0641	0.9864	0.7446	0.965585	163873	327778	effect_is_frequency_minor_allele	not_in_nominal_clump		G	-0.3258	G	C	0.0641
COPD	19	50835917	chr19:50835917:G:A	A	G	0.4547	0.9935	0.745	0.965585	164180	328410	effect_is_frequency_minor_allele	not_in_nominal_clump		A	-0.3253	A	G	0.4547
COPD	21	36114244	chr21:36114244:A:C	C	A	0.4483	0.9935	0.7452	0.965585	164131	328234	effect_is_frequency_minor_allele	not_in_nominal_clump		C	-0.325	C	A	0.4483
COPD	1	205544256	chr1:205544256:T:C	C	T	0.1155	1.01	0.7452	0.965585	163985	328040	effect_is_frequency_minor_allele	not_in_nominal_clump		C	0.325	C	T	0.1155
COPD	17	73003559	chr17:73003559:C:T	T	C	0.1387	1.009	0.7453	0.965585	164242	328484	effect_is_frequency_minor_allele	not_in_nominal_clump		T	0.3248	T	C	0.1387
COPD	8	143541404	chr8:143541404:T:C	C	T	0.1394	0.9905	0.7457	0.965585	162663	326550	effect_is_frequency_minor_allele	not_in_nominal_clump		C	-0.3243	C	T	0.1394
COPD	17	7215003	chr17:7215003:A:G	A	G	0.4532	1.007	0.7457	0.965585	164195	328410	effect_is_frequency_minor_allele	not_in_nominal_clump		A	0.3242	A	G	0.4532
COPD	16	1680310	chr16:1680310:A:G	G	A	0.1916	0.9918	0.7459	0.965585	164236	328488	effect_is_frequency_minor_allele	not_in_nominal_clump		G	-0.324	G	A	0.1916
COPD	14	94396493	chr14:94396493:T:C	T	C	0.491	0.9936	0.746	0.965585	164216	328466	effect_is_frequency_minor_allele	not_in_nominal_clump		T	-0.324	T	C	0.491
COPD	2	38117102	chr2:38117102:A:C	C	A	0.2469	1.007	0.7461	0.965585	164197	328444	effect_is_frequency_minor_allele	not_in_nominal_clump		C	0.3238	C	A	0.2469
COPD	2	38090830	chr2:38090830:G:C	C	G	0.1901	0.9917	0.7461	0.965585	163846	327856	effect_is_frequency_minor_allele	not_in_nominal_clump		C	-0.3238	C	G	0.1901
COPD	2	38105240	chr2:38105240:C:T	T	C	0.469	1.006	0.7461	0.965585	164204	328458	effect_is_frequency_minor_allele	not_in_nominal_clump		T	0.3239	T	C	0.469
COPD	6	21387001	chr6:21387001:G:A	A	G	0.2224	0.9922	0.7462	0.965585	164233	328474	effect_is_frequency_minor_allele	not_in_nominal_clump		A	-0.3236	A	G	0.2224
COPD	2	147181186	chr2:147181186:T:C	C	T	0.0573	0.9872	0.7463	0.965585	164243	328490	effect_is_frequency_minor_allele	not_in_nominal_clump		C	-0.3236	C	T	0.0573
COPD	15	78932341	chr15:78932341:C:T	T	C	0.1881	0.9922	0.7464	0.965585	164030	328168	effect_is_frequency_minor_allele	not_in_nominal_clump		T	-0.3234	T	C	0.1881
COPD	15	88383704	chr15:88383704:T:C	C	T	0.138	1.008	0.7464	0.965585	164190	328420	effect_is_frequency_minor_allele	not_in_nominal_clump		C	0.3234	C	T	0.138
COPD	11	18259088	chr11:18259088:A:G	A	G	0.3436	1.007	0.7466	0.965585	164228	328470	effect_is_frequency_minor_allele	not_in_nominal_clump		A	0.3232	A	G	0.3436
COPD	17	45093539	chr17:45093539:C:T	C	T	0.05463	0.9857	0.7466	0.965585	164228	328462	effect_is_frequency_minor_allele	not_in_nominal_clump		C	-0.3231	C	T	0.05463
COPD	8	66667560	chr8:66667560:T:C	C	T	0.1004	0.9907	0.7466	0.965585	164206	328450	effect_is_frequency_minor_allele	not_in_nominal_clump		C	-0.3231	C	T	0.1004
COPD	1	8133234	chr1:8133234:C:T	C	T	0.2715	1.007	0.7468	0.965585	164221	328452	effect_is_frequency_minor_allele	not_in_nominal_clump		C	0.3229	C	T	0.2715
COPD	20	5647454	chr20:5647454:G:A	A	G	0.2451	0.9926	0.747	0.965585	164237	328480	effect_is_frequency_minor_allele	not_in_nominal_clump		A	-0.3225	A	G	0.2451
COPD	2	20186536	chr2:20186536:G:A	A	G	0.08702	1.012	0.747	0.965585	164209	328440	effect_is_frequency_minor_allele	not_in_nominal_clump		A	0.3225	A	G	0.08702
COPD	3	195822312	chr3:195822312:G:T	T	G	0.1854	0.9918	0.7471	0.965585	163845	327814	effect_is_frequency_minor_allele	not_in_nominal_clump		T	-0.3225	T	G	0.1854
COPD	1	16079456	chr1:16079456:T:C	C	T	0.175	0.9916	0.7472	0.965585	164191	328420	effect_is_frequency_minor_allele	not_in_nominal_clump		C	-0.3224	C	T	0.175
COPD	1	155086187	chr1:155086187:G:A	A	G	0.1148	1.01	0.7474	0.965585	164208	328432	effect_is_frequency_minor_allele	not_in_nominal_clump		A	0.322	A	G	0.1148
COPD	2	111667963	chr2:111667963:A:G	A	G	0.309	0.993	0.7475	0.965585	164203	328438	effect_is_frequency_minor_allele	not_in_nominal_clump		A	-0.322	A	G	0.309
COPD	6	22880684	chr6:22880684:G:T	T	G	0.1638	1.009	0.7476	0.965585	163951	327896	effect_is_frequency_minor_allele	not_in_nominal_clump		T	0.3218	T	G	0.1638
COPD	7	22668303	chr7:22668303:C:A	A	C	0.09335	0.9898	0.7479	0.96577	164240	328482	effect_is_frequency_minor_allele	not_in_nominal_clump		A	-0.3214	A	C	0.09335
COPD	3	152696747	chr3:152696747:C:T	C	T	0.1214	0.9901	0.7481	0.965826	164241	328476	effect_is_frequency_minor_allele	not_in_nominal_clump		C	-0.3211	C	T	0.1214
COPD	1	241848731	chr1:241848731:G:A	G	A	0.3886	0.9935	0.7484	0.965938	164213	328484	effect_is_frequency_minor_allele	not_in_nominal_clump		G	-0.3208	G	A	0.3886
COPD	19	52638313	chr19:52638313:G:A	A	G	0.09881	1.011	0.7485	0.965938	162707	325686	effect_is_frequency_minor_allele	not_in_nominal_clump		A	0.3207	A	G	0.09881
COPD	17	41548131	chr17:41548131:T:C	C	T	0.05757	1.012	0.7489	0.966074	161296	322376	effect_is_frequency_minor_allele	not_in_nominal_clump		C	0.3202	C	T	0.05757
COPD	3	11770115	chr3:11770115:T:C	C	T	0.08763	1.011	0.7492	0.966074	164223	328434	effect_is_frequency_minor_allele	not_in_nominal_clump		C	0.3197	C	T	0.08763
COPD	1	53146493	chr1:53146493:G:A	A	G	0.08242	0.9883	0.7493	0.966074	164159	328298	effect_is_frequency_minor_allele	not_in_nominal_clump		A	-0.3195	A	G	0.08242
COPD	5	172007290	chr5:172007290:C:T	T	C	0.06614	1.013	0.7493	0.966074	164208	328426	effect_is_frequency_minor_allele	not_in_nominal_clump		T	0.3196	T	C	0.06614
COPD	20	23147373	chr20:23147373:G:A	A	G	0.1113	1.01	0.7496	0.966074	164236	328482	effect_is_frequency_minor_allele	not_in_nominal_clump		A	0.3192	A	G	0.1113
COPD	14	79287539	chr14:79287539:A:G	G	A	0.09803	0.9892	0.7496	0.966074	164237	328482	effect_is_frequency_minor_allele	not_in_nominal_clump		G	-0.3191	G	A	0.09803
COPD	8	127867593	chr8:127867593:G:A	A	G	0.3567	1.006	0.7499	0.966074	164226	328456	effect_is_frequency_minor_allele	not_in_nominal_clump		A	0.3188	A	G	0.3567
COPD	2	132417191	chr2:132417191:C:T	T	C	0.3637	1.007	0.7502	0.966074	164144	328280	effect_is_frequency_minor_allele	not_in_nominal_clump		T	0.3184	T	C	0.3637
COPD	11	393212	chr11:393212:A:G	A	G	0.2176	1.008	0.7502	0.966074	163113	326790	effect_is_frequency_minor_allele	not_in_nominal_clump		A	0.3184	A	G	0.2176
COPD	1	10496040	chr1:10496040:G:A	G	A	0.423	1.006	0.7507	0.966074	164219	328456	effect_is_frequency_minor_allele	not_in_nominal_clump		G	0.3178	G	A	0.423
COPD	19	53842453	chr19:53842453:A:C	C	A	0.4183	1.006	0.7514	0.966074	164221	328442	effect_is_frequency_minor_allele	not_in_nominal_clump		C	0.3168	C	A	0.4183
COPD	1	58929829	chr1:58929829:G:C	C	G	0.1839	0.9918	0.7516	0.966074	164129	328256	effect_is_frequency_minor_allele	not_in_nominal_clump		C	-0.3165	C	G	0.1839
COPD	17	69327640	chr17:69327640:C:T	T	C	0.1758	1.008	0.7518	0.966074	164065	328212	effect_is_frequency_minor_allele	not_in_nominal_clump		T	0.3163	T	C	0.1758
COPD	12	5965306	chr12:5965306:C:A	A	C	0.1339	0.9907	0.7521	0.966074	164185	328378	effect_is_frequency_minor_allele	not_in_nominal_clump		A	-0.3158	A	C	0.1339
COPD	2	62304949	chr2:62304949:C:T	T	C	0.4305	1.006	0.7522	0.966074	164202	328456	effect_is_frequency_minor_allele	not_in_nominal_clump		T	0.3158	T	C	0.4305
COPD	6	30127011	chr6:30127011:G:T	T	G	0.2005	1.008	0.7525	0.966074	164213	328464	effect_is_frequency_minor_allele	not_in_nominal_clump		T	0.3154	T	G	0.2005
COPD	11	62394635	chr11:62394635:G:A	G	A	0.3028	1.007	0.7526	0.966074	164236	328476	effect_is_frequency_minor_allele	not_in_nominal_clump		G	0.3152	G	A	0.3028
COPD	3	98782236	chr3:98782236:C:T	T	C	0.1663	1.008	0.7527	0.966074	164241	328488	effect_is_frequency_minor_allele	not_in_nominal_clump		T	0.3151	T	C	0.1663
COPD	6	2666194	chr6:2666194:C:A	A	C	0.1012	0.9895	0.7527	0.966074	164180	328404	effect_is_frequency_minor_allele	not_in_nominal_clump		A	-0.3151	A	C	0.1012
COPD	16	4298575	chr16:4298575:C:T	T	C	0.05989	1.014	0.7532	0.966074	164068	328128	effect_is_frequency_minor_allele	not_in_nominal_clump		T	0.3144	T	C	0.05989
COPD	6	151067731	chr6:151067731:C:T	C	T	0.4811	1.006	0.7533	0.966074	164174	328384	effect_is_frequency_minor_allele	not_in_nominal_clump		C	0.3143	C	T	0.4811
COPD	11	62112217	chr11:62112217:G:A	A	G	0.1665	0.9916	0.7533	0.966074	164237	328480	effect_is_frequency_minor_allele	not_in_nominal_clump		A	-0.3143	A	G	0.1665
COPD	14	23183096	chr14:23183096:A:C	C	A	0.07165	0.9876	0.7533	0.966074	164242	328486	effect_is_frequency_minor_allele	not_in_nominal_clump		C	-0.3143	C	A	0.07165
COPD	19	293913	chr19:293913:C:T	T	C	0.4172	1.006	0.7536	0.966074	164057	328178	effect_is_frequency_minor_allele	not_in_nominal_clump		T	0.314	T	C	0.4172
COPD	6	90402853	chr6:90402853:T:C	T	C	0.0614	1.013	0.7542	0.966074	164236	328448	effect_is_frequency_minor_allele	not_in_nominal_clump		T	0.3131	T	C	0.0614
COPD	12	103859736	chr12:103859736:G:A	A	G	0.363	1.006	0.7543	0.966074	164232	328486	effect_is_frequency_minor_allele	not_in_nominal_clump		A	0.3129	A	G	0.363
COPD	7	139647815	chr7:139647815:T:C	C	T	0.1178	1.01	0.7543	0.966074	164198	328398	effect_is_frequency_minor_allele	not_in_nominal_clump		C	0.313	C	T	0.1178
COPD	4	24470326	chr4:24470326:T:A	T	A	0.4164	0.9936	0.7547	0.966074	162799	326376	effect_is_frequency_minor_allele	not_in_nominal_clump		T	-0.3124	T	A	0.4164
COPD	2	191864629	chr2:191864629:G:A	A	G	0.058	1.014	0.7549	0.966074	164215	328438	effect_is_frequency_minor_allele	not_in_nominal_clump		A	0.3122	A	G	0.058
COPD	19	18253048	chr19:18253048:T:C	C	T	0.06456	1.011	0.7552	0.966074	163568	327436	effect_is_frequency_minor_allele	not_in_nominal_clump		C	0.3118	C	T	0.06456
COPD	4	181550509	chr4:181550509:G:A	A	G	0.1312	1.009	0.7554	0.966074	164237	328476	effect_is_frequency_minor_allele	not_in_nominal_clump		A	0.3115	A	G	0.1312
COPD	19	43798472	chr19:43798472:T:C	C	T	0.4629	0.9938	0.7554	0.966074	164010	328206	effect_is_frequency_minor_allele	not_in_nominal_clump		C	-0.3115	C	T	0.4629
COPD	12	101235698	chr12:101235698:A:G	A	G	0.3285	1.007	0.7554	0.966074	163800	327600	effect_is_frequency_minor_allele	not_in_nominal_clump		A	0.3115	A	G	0.3285
COPD	17	3048187	chr17:3048187:C:T	T	C	0.06985	1.012	0.7557	0.966074	164240	328490	effect_is_frequency_minor_allele	not_in_nominal_clump		T	0.3111	T	C	0.06985
COPD	9	126805553	chr9:126805553:A:C	C	A	0.1148	1.008	0.7558	0.966074	164242	328490	effect_is_frequency_minor_allele	not_in_nominal_clump		C	0.3109	C	A	0.1148
COPD	3	57008286	chr3:57008286:T:C	T	C	0.3961	1.006	0.7558	0.966074	164197	328458	effect_is_frequency_minor_allele	not_in_nominal_clump		T	0.3109	T	C	0.3961
COPD	13	19782858	chr13:19782858:A:G	G	A	0.08185	1.011	0.7559	0.966074	164237	328472	effect_is_frequency_minor_allele	not_in_nominal_clump		G	0.3108	G	A	0.08185
COPD	18	48008691	chr18:48008691:G:C	C	G	0.09269	0.9894	0.756	0.966074	164224	328450	effect_is_frequency_minor_allele	not_in_nominal_clump		C	-0.3108	C	G	0.09269
COPD	14	73852051	chr14:73852051:G:T	T	G	0.4887	0.9938	0.7561	0.966074	164020	328180	effect_is_frequency_minor_allele	not_in_nominal_clump		T	-0.3107	T	G	0.4887
COPD	19	56093663	chr19:56093663:G:C	C	G	0.117	1.01	0.7562	0.966074	164167	328348	effect_is_frequency_minor_allele	not_in_nominal_clump		C	0.3105	C	G	0.117
COPD	20	47360213	chr20:47360213:T:C	C	T	0.2425	1.007	0.7564	0.966074	164225	328446	effect_is_frequency_minor_allele	not_in_nominal_clump		C	0.3103	C	T	0.2425
COPD	13	20774152	chr13:20774152:C:A	A	C	0.1064	0.9898	0.7564	0.966074	162700	325222	effect_is_frequency_minor_allele	not_in_nominal_clump		A	-0.3102	A	C	0.1064
COPD	22	46079998	chr22:46079998:G:A	A	G	0.301	1.007	0.7566	0.966074	162329	325596	effect_is_frequency_minor_allele	not_in_nominal_clump		A	0.31	A	G	0.301
COPD	1	210293014	chr1:210293014:A:G	G	A	0.2283	1.007	0.7567	0.966074	164038	328124	effect_is_frequency_minor_allele	not_in_nominal_clump		G	0.3098	G	A	0.2283
COPD	17	36849773	chr17:36849773:G:A	A	G	0.3556	0.9939	0.7568	0.966074	164232	328478	effect_is_frequency_minor_allele	not_in_nominal_clump		A	-0.3097	A	G	0.3556
COPD	13	44232239	chr13:44232239:A:G	A	G	0.4313	0.9937	0.7571	0.966074	164218	328446	effect_is_frequency_minor_allele	not_in_nominal_clump		A	-0.3093	A	G	0.4313
COPD	3	197603706	chr3:197603706:G:A	A	G	0.05374	1.012	0.7573	0.966074	163906	328002	effect_is_frequency_minor_allele	not_in_nominal_clump		A	0.309	A	G	0.05374
COPD	22	27420823	chr22:27420823:G:A	A	G	0.3034	0.9933	0.7575	0.966074	164236	328484	effect_is_frequency_minor_allele	not_in_nominal_clump		A	-0.3088	A	G	0.3034
COPD	2	200493874	chr2:200493874:A:G	A	G	0.4406	1.006	0.7576	0.966074	164196	328488	effect_is_frequency_minor_allele	not_in_nominal_clump		A	0.3087	A	G	0.4406
COPD	6	33825196	chr6:33825196:C:G	C	G	0.4085	1.006	0.7583	0.966074	164165	328346	effect_is_frequency_minor_allele	not_in_nominal_clump		C	0.3077	C	G	0.4085
COPD	15	73924418	chr15:73924418:T:C	C	T	0.1659	1.008	0.7583	0.966074	164237	328482	effect_is_frequency_minor_allele	not_in_nominal_clump		C	0.3077	C	T	0.1659
COPD	11	35619880	chr11:35619880:G:A	A	G	0.04902	1.012	0.7585	0.966074	162976	326802	effect_is_frequency_minor_allele	not_in_nominal_clump		A	0.3075	A	G	0.04902
COPD	7	140239528	chr7:140239528:C:T	T	C	0.05228	1.013	0.7586	0.966074	164165	328378	effect_is_frequency_minor_allele	not_in_nominal_clump		T	0.3073	T	C	0.05228
COPD	19	45443141	chr19:45443141:C:T	T	C	0.2437	0.9928	0.7587	0.966074	164134	328266	effect_is_frequency_minor_allele	not_in_nominal_clump		T	-0.3072	T	C	0.2437
COPD	7	3193227	chr7:3193227:G:C	C	G	0.06508	1.013	0.7589	0.966074	163735	327442	effect_is_frequency_minor_allele	not_in_nominal_clump		C	0.3069	C	G	0.06508
COPD	10	3095817	chr10:3095817:C:T	T	C	0.3747	1.006	0.759	0.966074	164218	328482	effect_is_frequency_minor_allele	not_in_nominal_clump		T	0.3068	T	C	0.3747
COPD	12	113221455	chr12:113221455:T:C	C	T	0.09022	0.9894	0.759	0.966074	164130	328358	effect_is_frequency_minor_allele	not_in_nominal_clump		C	-0.3067	C	T	0.09022
COPD	4	109980955	chr4:109980955:A:T	T	A	0.05899	1.013	0.759	0.966074	164234	328464	effect_is_frequency_minor_allele	not_in_nominal_clump		T	0.3068	T	A	0.05899
COPD	5	394657	chr5:394657:C:T	T	C	0.09899	0.9897	0.7591	0.966074	163688	327336	effect_is_frequency_minor_allele	not_in_nominal_clump		T	-0.3066	T	C	0.09899
COPD	9	4741883	chr9:4741883:C:T	T	C	0.08724	1.011	0.7591	0.966074	164118	328294	effect_is_frequency_minor_allele	not_in_nominal_clump		T	0.3066	T	C	0.08724
COPD	6	28981752	chr6:28981752:A:G	G	A	0.08901	0.9892	0.7592	0.966074	164088	328228	effect_is_frequency_minor_allele	not_in_nominal_clump		G	-0.3065	G	A	0.08901
COPD	11	72798668	chr11:72798668:G:A	G	A	0.4727	1.006	0.7592	0.966074	164229	328468	effect_is_frequency_minor_allele	not_in_nominal_clump		G	0.3065	G	A	0.4727
COPD	11	12086482	chr11:12086482:A:G	A	G	0.4546	0.9939	0.7593	0.966074	164204	328476	effect_is_frequency_minor_allele	not_in_nominal_clump		A	-0.3064	A	G	0.4546
COPD	10	30696141	chr10:30696141:G:A	A	G	0.3606	1.006	0.7596	0.966074	164232	328482	effect_is_frequency_minor_allele	not_in_nominal_clump		A	0.306	A	G	0.3606
COPD	22	40646087	chr22:40646087:A:C	C	A	0.2108	0.9924	0.7596	0.966074	160160	320976	effect_is_frequency_minor_allele	not_in_nominal_clump		C	-0.306	C	A	0.2108
COPD	1	212467336	chr1:212467336:A:G	G	A	0.09632	1.011	0.7597	0.966074	164202	328410	effect_is_frequency_minor_allele	not_in_nominal_clump		G	0.3059	G	A	0.09632
COPD	3	143971574	chr3:143971574:A:G	A	G	0.4998	1.006	0.76	0.966074	164190	328474	effect_is_frequency_minor_allele	not_in_nominal_clump		A	0.3055	A	G	0.4998
COPD	7	5995797	chr7:5995797:A:C	C	A	0.3585	0.9937	0.7601	0.966074	164199	328478	effect_is_frequency_minor_allele	not_in_nominal_clump		C	-0.3054	C	A	0.3585
COPD	5	151086632	chr5:151086632:A:C	C	A	0.4213	0.9938	0.7605	0.966074	164220	328478	effect_is_frequency_minor_allele	not_in_nominal_clump		C	-0.3048	C	A	0.4213
COPD	2	69014127	chr2:69014127:A:G	G	A	0.3905	1.006	0.7608	0.966074	164182	328428	effect_is_frequency_minor_allele	not_in_nominal_clump		G	0.3044	G	A	0.3905
COPD	16	66517391	chr16:66517391:C:T	T	C	0.07766	1.012	0.7611	0.966074	164234	328466	effect_is_frequency_minor_allele	not_in_nominal_clump		T	0.3041	T	C	0.07766
COPD	2	55959390	chr2:55959390:C:A	A	C	0.3189	0.9936	0.7611	0.966074	164157	328454	effect_is_frequency_minor_allele	not_in_nominal_clump		A	-0.304	A	C	0.3189
COPD	14	61323074	chr14:61323074:A:G	A	G	0.1415	1.008	0.7613	0.966074	164214	328450	effect_is_frequency_minor_allele	not_in_nominal_clump		A	0.3037	A	G	0.1415
COPD	4	121157162	chr4:121157162:T:C	C	T	0.04886	0.9866	0.7614	0.966074	164217	328440	effect_is_frequency_minor_allele	not_in_nominal_clump		C	-0.3036	C	T	0.04886
COPD	6	170405243	chr6:170405243:T:G	T	G	0.1112	1.01	0.7614	0.966074	164225	328448	effect_is_frequency_minor_allele	not_in_nominal_clump		T	0.3037	T	G	0.1112
COPD	8	66133039	chr8:66133039:G:C	C	G	0.09156	1.011	0.7616	0.966074	164204	328412	effect_is_frequency_minor_allele	not_in_nominal_clump		C	0.3034	C	G	0.09156
COPD	16	23711791	chr16:23711791:A:T	T	A	0.05273	0.9861	0.7617	0.966074	164143	328324	effect_is_frequency_minor_allele	not_in_nominal_clump		T	-0.3033	T	A	0.05273
COPD	5	374771	chr5:374771:G:A	A	G	0.05654	0.9868	0.762	0.966074	164228	328466	effect_is_frequency_minor_allele	not_in_nominal_clump		A	-0.3028	A	G	0.05654
COPD	13	73195147	chr13:73195147:G:A	A	G	0.4809	0.994	0.7621	0.966074	164202	328404	effect_is_frequency_minor_allele	not_in_nominal_clump		A	-0.3028	A	G	0.4809
COPD	2	234463480	chr2:234463480:G:A	A	G	0.123	0.9907	0.7623	0.966074	164204	328394	effect_is_frequency_minor_allele	not_in_nominal_clump		A	-0.3024	A	G	0.123
COPD	3	125141294	chr3:125141294:T:C	C	T	0.1677	1.008	0.7623	0.966074	164189	328390	effect_is_frequency_minor_allele	not_in_nominal_clump		C	0.3024	C	T	0.1677
COPD	10	35089818	chr10:35089818:C:A	A	C	0.3067	1.007	0.7623	0.966074	163662	327614	effect_is_frequency_minor_allele	not_in_nominal_clump		A	0.3025	A	C	0.3067
COPD	6	29760432	chr6:29760432:C:A	C	A	0.1657	1.008	0.7623	0.966074	163857	327972	effect_is_frequency_minor_allele	not_in_nominal_clump		C	0.3025	C	A	0.1657
COPD	6	29760280	chr6:29760280:G:T	G	T	0.1663	1.008	0.7624	0.966074	164223	328444	effect_is_frequency_minor_allele	not_in_nominal_clump		G	0.3023	G	T	0.1663
COPD	5	173963379	chr5:173963379:C:T	C	T	0.4754	1.006	0.7625	0.966074	164222	328486	effect_is_frequency_minor_allele	not_in_nominal_clump		C	0.3022	C	T	0.4754
COPD	13	101455736	chr13:101455736:A:G	G	A	0.183	1.008	0.7627	0.966074	164242	328482	effect_is_frequency_minor_allele	not_in_nominal_clump		G	0.3019	G	A	0.183
COPD	18	3624533	chr18:3624533:C:T	T	C	0.3091	0.9935	0.763	0.966074	164167	328346	effect_is_frequency_minor_allele	not_in_nominal_clump		T	-0.3015	T	C	0.3091
COPD	2	233854579	chr2:233854579:T:C	C	T	0.1401	0.9912	0.7631	0.966074	164231	328476	effect_is_frequency_minor_allele	not_in_nominal_clump		C	-0.3013	C	T	0.1401
COPD	6	52352901	chr6:52352901:A:G	A	G	0.2583	1.007	0.7632	0.966074	164240	328492	effect_is_frequency_minor_allele	not_in_nominal_clump		A	0.3013	A	G	0.2583
COPD	9	95511509	chr9:95511509:G:A	A	G	0.2024	0.9925	0.7634	0.966074	163783	327862	effect_is_frequency_minor_allele	not_in_nominal_clump		A	-0.301	A	G	0.2024
COPD	1	223133634	chr1:223133634:G:C	C	G	0.08006	0.9887	0.7636	0.966074	164218	328448	effect_is_frequency_minor_allele	not_in_nominal_clump		C	-0.3008	C	G	0.08006
COPD	15	96272797	chr15:96272797:G:C	G	C	0.4294	1.006	0.7636	0.966074	164194	328384	effect_is_frequency_minor_allele	not_in_nominal_clump		G	0.3007	G	C	0.4294
COPD	15	75672828	chr15:75672828:C:T	T	C	0.3438	1.006	0.7638	0.966074	164242	328488	effect_is_frequency_minor_allele	not_in_nominal_clump		T	0.3005	T	C	0.3438
COPD	11	72721940	chr11:72721940:G:A	A	G	0.1107	1.01	0.7639	0.966074	164221	328456	effect_is_frequency_minor_allele	not_in_nominal_clump		A	0.3003	A	G	0.1107
COPD	6	14210232	chr6:14210232:G:T	G	T	0.215	1.007	0.7641	0.966074	164215	328448	effect_is_frequency_minor_allele	not_in_nominal_clump		G	0.3001	G	T	0.215
COPD	15	38652215	chr15:38652215:A:G	A	G	0.2061	0.9926	0.7641	0.966074	164240	328488	effect_is_frequency_minor_allele	not_in_nominal_clump		A	-0.3	A	G	0.2061
COPD	12	6085413	chr12:6085413:G:C	C	G	0.2578	0.9933	0.7641	0.966074	164210	328464	effect_is_frequency_minor_allele	not_in_nominal_clump		C	-0.3	C	G	0.2578
COPD	10	70785831	chr10:70785831:C:T	T	C	0.1607	0.9919	0.7643	0.966074	164231	328474	effect_is_frequency_minor_allele	not_in_nominal_clump		T	-0.2998	T	C	0.1607
COPD	2	202808349	chr2:202808349:A:C	C	A	0.09595	0.9896	0.7645	0.966074	163087	326414	effect_is_frequency_minor_allele	not_in_nominal_clump		C	-0.2996	C	A	0.09595
COPD	11	61697053	chr11:61697053:C:T	T	C	0.3907	1.006	0.7645	0.966074	163592	327496	effect_is_frequency_minor_allele	not_in_nominal_clump		T	0.2996	T	C	0.3907
COPD	14	54775618	chr14:54775618:A:G	G	A	0.2689	1.007	0.7648	0.966074	162810	326420	effect_is_frequency_minor_allele	not_in_nominal_clump		G	0.2992	G	A	0.2689
COPD	8	26641573	chr8:26641573:C:T	C	T	0.1599	1.008	0.7649	0.966074	164236	328482	effect_is_frequency_minor_allele	not_in_nominal_clump		C	0.2991	C	T	0.1599
COPD	18	63238688	chr18:63238688:A:G	A	G	0.4405	0.9942	0.7649	0.966074	164198	328468	effect_is_frequency_minor_allele	not_in_nominal_clump		A	-0.2991	A	G	0.4405
COPD	5	178786928	chr5:178786928:G:A	A	G	0.08882	1.011	0.7649	0.966074	163892	327904	effect_is_frequency_minor_allele	not_in_nominal_clump		A	0.299	A	G	0.08882
COPD	6	29760482	chr6:29760482:G:A	G	A	0.1663	1.008	0.7652	0.966112	164236	328478	effect_is_frequency_minor_allele	not_in_nominal_clump		G	0.2986	G	A	0.1663
COPD	14	76947197	chr14:76947197:C:T	T	C	0.1083	1.01	0.7653	0.966112	164186	328374	effect_is_frequency_minor_allele	not_in_nominal_clump		T	0.2986	T	C	0.1083
COPD	2	112644953	chr2:112644953:C:T	C	T	0.1972	0.9928	0.7654	0.966112	164236	328490	effect_is_frequency_minor_allele	not_in_nominal_clump		C	-0.2984	C	T	0.1972
COPD	6	26295698	chr6:26295698:G:A	A	G	0.2297	0.993	0.7663	0.966801	162978	326120	effect_is_frequency_minor_allele	not_in_nominal_clump		A	-0.2972	A	G	0.2297
COPD	7	32143032	chr7:32143032:C:T	C	T	0.4587	0.9943	0.7666	0.966801	164214	328478	effect_is_frequency_minor_allele	not_in_nominal_clump		C	-0.2968	C	T	0.4587
COPD	9	91090029	chr9:91090029:G:C	C	G	0.3639	0.9939	0.7668	0.966801	164080	328176	effect_is_frequency_minor_allele	not_in_nominal_clump		C	-0.2965	C	G	0.3639
COPD	4	25160634	chr4:25160634:A:C	C	A	0.1099	1.01	0.7668	0.966801	161484	323256	effect_is_frequency_minor_allele	not_in_nominal_clump		C	0.2965	C	A	0.1099
COPD	4	56656480	chr4:56656480:A:G	G	A	0.4768	0.9941	0.767	0.966801	163335	327552	effect_is_frequency_minor_allele	not_in_nominal_clump		G	-0.2962	G	A	0.4768
COPD	21	41616474	chr21:41616474:T:C	T	C	0.4307	1.006	0.7671	0.966801	163642	327626	effect_is_frequency_minor_allele	not_in_nominal_clump		T	0.2962	T	C	0.4307
COPD	9	111816290	chr9:111816290:G:C	G	C	0.4741	1.006	0.7672	0.966801	164194	328432	effect_is_frequency_minor_allele	not_in_nominal_clump		G	0.2961	G	C	0.4741
COPD	21	45330275	chr21:45330275:A:C	C	A	0.1858	1.008	0.7672	0.966801	164087	328278	effect_is_frequency_minor_allele	not_in_nominal_clump		C	0.296	C	A	0.1858
COPD	7	12721416	chr7:12721416:T:C	C	T	0.3531	0.9938	0.768	0.967073	164216	328478	effect_is_frequency_minor_allele	not_in_nominal_clump		C	-0.295	C	T	0.3531
COPD	9	99021791	chr9:99021791:A:G	G	A	0.2631	1.007	0.768	0.967073	164107	328298	effect_is_frequency_minor_allele	not_in_nominal_clump		G	0.2949	G	A	0.2631
COPD	2	203582348	chr2:203582348:G:A	A	G	0.1077	1.01	0.768	0.967073	164219	328464	effect_is_frequency_minor_allele	not_in_nominal_clump		A	0.2949	A	G	0.1077
COPD	18	79576836	chr18:79576836:C:T	T	C	0.2088	1.007	0.7681	0.967073	161491	324182	effect_is_frequency_minor_allele	not_in_nominal_clump		T	0.2949	T	C	0.2088
COPD	12	98503695	chr12:98503695:A:G	G	A	0.281	0.9935	0.7682	0.967073	164208	328460	effect_is_frequency_minor_allele	not_in_nominal_clump		G	-0.2947	G	A	0.281
COPD	6	30127063	chr6:30127063:G:A	A	G	0.2005	1.007	0.769	0.967794	164221	328436	effect_is_frequency_minor_allele	not_in_nominal_clump		A	0.2937	A	G	0.2005
COPD	10	79331806	chr10:79331806:A:C	C	A	0.3766	1.006	0.7692	0.967794	164127	328260	effect_is_frequency_minor_allele	not_in_nominal_clump		C	0.2935	C	A	0.3766
COPD	4	5752852	chr4:5752852:C:T	T	C	0.06319	0.9878	0.7694	0.967794	163053	328288	effect_is_frequency_minor_allele	not_in_nominal_clump		T	-0.2931	T	C	0.06319
COPD	3	186746266	chr3:186746266:A:G	G	A	0.416	0.9942	0.7698	0.967794	164014	328058	effect_is_frequency_minor_allele	not_in_nominal_clump		G	-0.2926	G	A	0.416
COPD	3	10194371	chr3:10194371:T:A	A	T	0.06354	1.011	0.77	0.967794	164231	328480	effect_is_frequency_minor_allele	not_in_nominal_clump		A	0.2924	A	T	0.06354
COPD	11	34755651	chr11:34755651:A:C	C	A	0.08524	0.9898	0.7701	0.967794	164223	328446	effect_is_frequency_minor_allele	not_in_nominal_clump		C	-0.2923	C	A	0.08524
COPD	5	142025646	chr5:142025646:C:G	C	G	0.1139	0.991	0.7701	0.967794	164200	328402	effect_is_frequency_minor_allele	not_in_nominal_clump		C	-0.2923	C	G	0.1139
COPD	14	39204657	chr14:39204657:A:G	G	A	0.2862	1.006	0.7702	0.967794	163086	326208	effect_is_frequency_minor_allele	not_in_nominal_clump		G	0.2921	G	A	0.2862
COPD	22	43271687	chr22:43271687:A:C	A	C	0.09172	0.99	0.7703	0.967794	162586	326190	effect_is_frequency_minor_allele	not_in_nominal_clump		A	-0.292	A	C	0.09172
COPD	11	130635218	chr11:130635218:C:A	A	C	0.06953	0.9889	0.7705	0.967794	163922	328030	effect_is_frequency_minor_allele	not_in_nominal_clump		A	-0.2917	A	C	0.06953
COPD	4	55329459	chr4:55329459:G:A	A	G	0.2774	1.006	0.7705	0.967794	164141	328348	effect_is_frequency_minor_allele	not_in_nominal_clump		A	0.2918	A	G	0.2774
COPD	1	12076088	chr1:12076088:T:C	C	T	0.2878	0.9935	0.7711	0.968351	164230	328476	effect_is_frequency_minor_allele	not_in_nominal_clump		C	-0.291	C	T	0.2878
COPD	10	11687375	chr10:11687375:C:T	T	C	0.2836	0.9936	0.7722	0.969445	164213	328444	effect_is_frequency_minor_allele	not_in_nominal_clump		T	-0.2895	T	C	0.2836
COPD	11	73789169	chr11:73789169:A:T	T	A	0.1386	1.008	0.7725	0.969445	164152	328348	effect_is_frequency_minor_allele	not_in_nominal_clump		T	0.2891	T	A	0.1386
COPD	15	67108152	chr15:67108152:C:T	C	T	0.3021	0.9939	0.7726	0.969445	164095	328440	effect_is_frequency_minor_allele	not_in_nominal_clump		C	-0.289	C	T	0.3021
COPD	16	4053870	chr16:4053870:T:C	T	C	0.2553	0.9934	0.7726	0.969445	164245	328492	effect_is_frequency_minor_allele	not_in_nominal_clump		T	-0.2889	T	C	0.2553
COPD	9	83980583	chr9:83980583:G:A	A	G	0.2795	0.9936	0.773	0.969678	163218	326820	effect_is_frequency_minor_allele	not_in_nominal_clump		A	-0.2885	A	G	0.2795
COPD	11	125079148	chr11:125079148:C:T	T	C	0.1739	1.008	0.7731	0.969678	164231	328476	effect_is_frequency_minor_allele	not_in_nominal_clump		T	0.2884	T	C	0.1739
COPD	13	112985548	chr13:112985548:G:A	A	G	0.4037	1.006	0.7738	0.970286	162357	325960	effect_is_frequency_minor_allele	not_in_nominal_clump		A	0.2874	A	G	0.4037
COPD	15	39363914	chr15:39363914:G:A	A	G	0.4022	0.9942	0.7739	0.970286	164210	328474	effect_is_frequency_minor_allele	not_in_nominal_clump		A	-0.2873	A	G	0.4022
COPD	6	158911793	chr6:158911793:T:C	C	T	0.1482	0.9928	0.7744	0.970716	164209	328450	effect_is_frequency_minor_allele	not_in_nominal_clump		C	-0.2866	C	T	0.1482
COPD	1	41891632	chr1:41891632:T:C	C	T	0.115	0.9909	0.7748	0.970766	162254	325078	effect_is_frequency_minor_allele	not_in_nominal_clump		C	-0.2861	C	T	0.115
COPD	19	38850542	chr19:38850542:G:T	T	G	0.4432	1.006	0.7749	0.970766	162733	325820	effect_is_frequency_minor_allele	not_in_nominal_clump		T	0.2859	T	G	0.4432
COPD	3	25397017	chr3:25397017:T:C	C	T	0.1716	1.007	0.7751	0.970766	164167	328402	effect_is_frequency_minor_allele	not_in_nominal_clump		C	0.2857	C	T	0.1716
COPD	14	73851942	chr14:73851942:G:C	C	G	0.4887	0.9943	0.7752	0.970766	164067	328388	effect_is_frequency_minor_allele	not_in_nominal_clump		C	-0.2856	C	G	0.4887
COPD	17	49192747	chr17:49192747:T:C	T	C	0.4395	1.006	0.7754	0.970766	164052	328140	effect_is_frequency_minor_allele	not_in_nominal_clump		T	0.2853	T	C	0.4395
COPD	5	151081488	chr5:151081488:A:G	G	A	0.4128	0.9946	0.7756	0.970766	161420	323638	effect_is_frequency_minor_allele	not_in_nominal_clump		G	-0.285	G	A	0.4128
COPD	17	27560332	chr17:27560332:C:T	T	C	0.09643	1.01	0.7757	0.970766	163646	327336	effect_is_frequency_minor_allele	not_in_nominal_clump		T	0.2849	T	C	0.09643
COPD	11	134253534	chr11:134253534:G:A	A	G	0.07794	1.011	0.7757	0.970766	160028	322292	effect_is_frequency_minor_allele	not_in_nominal_clump		A	0.2849	A	G	0.07794
COPD	17	68312695	chr17:68312695:G:C	G	C	0.2709	0.9941	0.7766	0.971696	164049	328138	effect_is_frequency_minor_allele	not_in_nominal_clump		G	-0.2837	G	C	0.2709
COPD	6	6724183	chr6:6724183:T:C	T	C	0.4878	0.9944	0.7778	0.973	164222	328448	effect_is_frequency_minor_allele	not_in_nominal_clump		T	-0.2822	T	C	0.4878
COPD	13	44314291	chr13:44314291:C:A	A	C	0.4467	1.006	0.7786	0.973456	161988	324062	effect_is_frequency_minor_allele	not_in_nominal_clump		A	0.2812	A	C	0.4467
COPD	9	129141602	chr9:129141602:C:T	T	C	0.2669	1.006	0.7788	0.973456	164216	328464	effect_is_frequency_minor_allele	not_in_nominal_clump		T	0.2808	T	C	0.2669
COPD	5	148973427	chr5:148973427:C:T	C	T	0.221	1.007	0.779	0.973456	164220	328440	effect_is_frequency_minor_allele	not_in_nominal_clump		C	0.2807	C	T	0.221
COPD	12	12801901	chr12:12801901:T:A	T	A	0.4305	1.006	0.7793	0.973456	164157	328398	effect_is_frequency_minor_allele	not_in_nominal_clump		T	0.2803	T	A	0.4305
COPD	6	149926751	chr6:149926751:C:G	G	C	0.1403	0.9921	0.7796	0.973456	164156	328378	effect_is_frequency_minor_allele	not_in_nominal_clump		G	-0.2799	G	C	0.1403
COPD	5	132094425	chr5:132094425:G:A	A	G	0.08342	0.9898	0.7803	0.973456	164231	328464	effect_is_frequency_minor_allele	not_in_nominal_clump		A	-0.279	A	G	0.08342
COPD	22	22111999	chr22:22111999:T:C	C	T	0.08913	0.9904	0.7808	0.973456	164241	328488	effect_is_frequency_minor_allele	not_in_nominal_clump		C	-0.2783	C	T	0.08913
COPD	13	109647440	chr13:109647440:A:C	C	A	0.07042	1.011	0.7809	0.973456	164241	328484	effect_is_frequency_minor_allele	not_in_nominal_clump		C	0.2782	C	A	0.07042
COPD	3	115658280	chr3:115658280:G:A	A	G	0.2538	0.9936	0.7812	0.973456	164239	328486	effect_is_frequency_minor_allele	not_in_nominal_clump		A	-0.2778	A	G	0.2538
COPD	1	164770862	chr1:164770862:T:C	C	T	0.4197	0.9943	0.7813	0.973456	164216	328464	effect_is_frequency_minor_allele	not_in_nominal_clump		C	-0.2776	C	T	0.4197
COPD	9	78297907	chr9:78297907:G:A	A	G	0.1813	1.007	0.7814	0.973456	164229	328458	effect_is_frequency_minor_allele	not_in_nominal_clump		A	0.2775	A	G	0.1813
COPD	17	10791938	chr17:10791938:T:C	T	C	0.1686	1.007	0.7815	0.973456	163998	328194	effect_is_frequency_minor_allele	not_in_nominal_clump		T	0.2774	T	C	0.1686
COPD	6	11322403	chr6:11322403:G:A	A	G	0.06759	1.011	0.7816	0.973456	164165	328328	effect_is_frequency_minor_allele	not_in_nominal_clump		A	0.2773	A	G	0.06759
COPD	15	74530753	chr15:74530753:G:A	A	G	0.2357	0.9938	0.782	0.973456	164230	328466	effect_is_frequency_minor_allele	not_in_nominal_clump		A	-0.2767	A	G	0.2357
COPD	19	3718438	chr19:3718438:C:G	C	G	0.3338	0.9943	0.7823	0.973456	164113	328230	effect_is_frequency_minor_allele	not_in_nominal_clump		C	-0.2764	C	G	0.3338
COPD	1	209657827	chr1:209657827:A:C	A	C	0.3943	1.006	0.7826	0.973456	164029	328254	effect_is_frequency_minor_allele	not_in_nominal_clump		A	0.2759	A	C	0.3943
COPD	6	31271640	chr6:31271640:C:T	T	C	0.4057	0.9944	0.7829	0.973456	163321	326744	effect_is_frequency_minor_allele	not_in_nominal_clump		T	-0.2755	T	C	0.4057
COPD	14	65231403	chr14:65231403:G:A	G	A	0.5076	0.9949	0.7831	0.973456	164221	328476	effect_is_frequency_other_allele	not_in_nominal_clump		G	-0.2752	A	G	0.4924
COPD	8	143574584	chr8:143574584:T:C	T	C	0.2801	0.9939	0.7832	0.973456	163459	327114	effect_is_frequency_minor_allele	not_in_nominal_clump		T	-0.2751	T	C	0.2801
COPD	12	108632125	chr12:108632125:A:G	A	G	0.4313	0.9946	0.7832	0.973456	163825	327772	effect_is_frequency_minor_allele	not_in_nominal_clump		A	-0.2751	A	G	0.4313
COPD	5	126864330	chr5:126864330:T:C	C	T	0.07776	0.9906	0.7834	0.973456	164156	328336	effect_is_frequency_minor_allele	not_in_nominal_clump		C	-0.2749	C	T	0.07776
COPD	12	106083659	chr12:106083659:G:A	G	A	0.4629	0.9947	0.7834	0.973456	164198	328468	effect_is_frequency_minor_allele	not_in_nominal_clump		G	-0.2748	G	A	0.4629
COPD	21	45618941	chr21:45618941:T:C	C	T	0.06463	0.9886	0.7834	0.973456	164242	328488	effect_is_frequency_minor_allele	not_in_nominal_clump		C	-0.275	C	T	0.06463
COPD	20	54068385	chr20:54068385:C:A	A	C	0.3941	0.9944	0.7835	0.973456	164225	328478	effect_is_frequency_minor_allele	not_in_nominal_clump		A	-0.2748	A	C	0.3941
COPD	14	22848014	chr14:22848014:T:C	C	T	0.4821	1.006	0.7835	0.973456	164219	328480	effect_is_frequency_minor_allele	not_in_nominal_clump		C	0.2747	C	T	0.4821
COPD	19	35125091	chr19:35125091:C:T	T	C	0.3373	0.9941	0.7838	0.973456	164149	328366	effect_is_frequency_minor_allele	not_in_nominal_clump		T	-0.2743	T	C	0.3373
COPD	19	38831447	chr19:38831447:T:G	G	T	0.4605	1.005	0.7839	0.973456	162130	325536	effect_is_frequency_minor_allele	not_in_nominal_clump		G	0.2742	G	T	0.4605
COPD	22	37033088	chr22:37033088:C:T	C	T	0.4757	1.005	0.784	0.973456	164224	328474	effect_is_frequency_minor_allele	not_in_nominal_clump		C	0.2742	C	T	0.4757
COPD	14	77051959	chr14:77051959:G:A	A	G	0.1983	0.9931	0.7842	0.973456	163715	327540	effect_is_frequency_minor_allele	not_in_nominal_clump		A	-0.2738	A	G	0.1983
COPD	1	67575878	chr1:67575878:C:T	T	C	0.1545	1.008	0.7843	0.973456	164211	328430	effect_is_frequency_minor_allele	not_in_nominal_clump		T	0.2737	T	C	0.1545
COPD	1	99809125	chr1:99809125:C:T	T	C	0.2047	0.9937	0.7846	0.973456	164214	328436	effect_is_frequency_minor_allele	not_in_nominal_clump		T	-0.2733	T	C	0.2047
COPD	17	17444681	chr17:17444681:C:A	C	A	0.3403	1.006	0.7848	0.973456	164212	328440	effect_is_frequency_minor_allele	not_in_nominal_clump		C	0.2731	C	A	0.3403
COPD	9	37944492	chr9:37944492:G:A	A	G	0.4168	1.006	0.7848	0.973456	164218	328446	effect_is_frequency_minor_allele	not_in_nominal_clump		A	0.2731	A	G	0.4168
COPD	8	23789981	chr8:23789981:G:A	A	G	0.4281	0.9945	0.7854	0.973456	164233	328466	effect_is_frequency_minor_allele	not_in_nominal_clump		A	-0.2722	A	G	0.4281
COPD	11	69121714	chr11:69121714:G:A	A	G	0.4356	1.006	0.7855	0.973456	164185	328386	effect_is_frequency_minor_allele	not_in_nominal_clump		A	0.2722	A	G	0.4356
COPD	1	21958002	chr1:21958002:T:G	G	T	0.233	1.006	0.7855	0.973456	163849	327816	effect_is_frequency_minor_allele	not_in_nominal_clump		G	0.2722	G	T	0.233
COPD	12	25386491	chr12:25386491:C:A	A	C	0.0631	1.011	0.7855	0.973456	162244	325810	effect_is_frequency_minor_allele	not_in_nominal_clump		A	0.2722	A	C	0.0631
COPD	2	229445695	chr2:229445695:C:G	G	C	0.3662	1.006	0.7858	0.973456	164100	328216	effect_is_frequency_minor_allele	not_in_nominal_clump		G	0.2718	G	C	0.3662
COPD	15	42033319	chr15:42033319:A:G	A	G	0.1837	1.007	0.7859	0.973456	164235	328470	effect_is_frequency_minor_allele	not_in_nominal_clump		A	0.2717	A	G	0.1837
COPD	6	52333987	chr6:52333987:A:C	A	C	0.351	1.006	0.7861	0.973456	164222	328484	effect_is_frequency_minor_allele	not_in_nominal_clump		A	0.2714	A	C	0.351
COPD	3	43865370	chr3:43865370:G:A	G	A	0.2727	0.9939	0.7862	0.973456	164079	328230	effect_is_frequency_minor_allele	not_in_nominal_clump		G	-0.2712	G	A	0.2727
COPD	17	47239656	chr17:47239656:A:G	G	A	0.1266	1.008	0.7862	0.973456	164176	328370	effect_is_frequency_minor_allele	not_in_nominal_clump		G	0.2712	G	A	0.1266
COPD	11	8772644	chr11:8772644:A:G	G	A	0.2059	0.9933	0.7864	0.973456	164184	328330	effect_is_frequency_minor_allele	not_in_nominal_clump		G	-0.271	G	A	0.2059
COPD	7	139737667	chr7:139737667:C:T	T	C	0.0567	0.988	0.7865	0.973456	164239	328480	effect_is_frequency_minor_allele	not_in_nominal_clump		T	-0.2708	T	C	0.0567
COPD	1	85320068	chr1:85320068:T:C	C	T	0.3636	0.9943	0.7867	0.973456	164234	328482	effect_is_frequency_minor_allele	not_in_nominal_clump		C	-0.2706	C	T	0.3636
COPD	1	152189233	chr1:152189233:G:A	G	A	0.3841	1.006	0.7868	0.973456	162918	326770	effect_is_frequency_minor_allele	not_in_nominal_clump		G	0.2704	G	A	0.3841
COPD	6	30127552	chr6:30127552:T:C	C	T	0.1926	1.007	0.7869	0.973456	164209	328428	effect_is_frequency_minor_allele	not_in_nominal_clump		C	0.2703	C	T	0.1926
COPD	2	240905980	chr2:240905980:C:T	C	T	0.3837	1.006	0.7869	0.973456	163275	326976	effect_is_frequency_minor_allele	not_in_nominal_clump		C	0.2704	C	T	0.3837
COPD	2	169019023	chr2:169019023:CAG:C	C	CAG	0.07665	1.009	0.7871	0.973456	164225	328458	effect_is_frequency_minor_allele	not_in_nominal_clump		C	0.2701	C	CAG	0.07665
COPD	3	194298037	chr3:194298037:A:T	T	A	0.1482	0.9923	0.7871	0.973456	164222	328432	effect_is_frequency_minor_allele	not_in_nominal_clump		T	-0.2701	T	A	0.1482
COPD	6	29966187	chr6:29966187:G:C	C	G	0.1382	1.008	0.7872	0.973456	163182	326394	effect_is_frequency_minor_allele	not_in_nominal_clump		C	0.2699	C	G	0.1382
COPD	17	37710172	chr17:37710172:G:A	A	G	0.1693	1.007	0.7873	0.973456	164222	328452	effect_is_frequency_minor_allele	not_in_nominal_clump		A	0.2698	A	G	0.1693
COPD	1	31702780	chr1:31702780:T:C	C	T	0.1523	1.008	0.7873	0.973456	164119	328278	effect_is_frequency_minor_allele	not_in_nominal_clump		C	0.2698	C	T	0.1523
COPD	16	57487362	chr16:57487362:T:C	T	C	0.3731	0.9945	0.7874	0.973456	164064	328442	effect_is_frequency_minor_allele	not_in_nominal_clump		T	-0.2697	T	C	0.3731
COPD	1	238648026	chr1:238648026:C:T	C	T	0.4439	0.9946	0.7876	0.973456	164207	328428	effect_is_frequency_minor_allele	not_in_nominal_clump		C	-0.2694	C	T	0.4439
COPD	20	23637934	chr20:23637934:T:G	G	T	0.1899	0.9931	0.7877	0.973456	164209	328460	effect_is_frequency_minor_allele	not_in_nominal_clump		G	-0.2693	G	T	0.1899
COPD	12	103859245	chr12:103859245:G:A	A	G	0.3631	1.005	0.788	0.973456	164229	328444	effect_is_frequency_minor_allele	not_in_nominal_clump		A	0.2689	A	G	0.3631
COPD	5	176784719	chr5:176784719:T:C	C	T	0.05124	1.011	0.7881	0.973456	159747	320362	effect_is_frequency_minor_allele	not_in_nominal_clump		C	0.2687	C	T	0.05124
COPD	2	38106959	chr2:38106959:C:T	T	C	0.1118	0.9914	0.7882	0.973456	164190	328376	effect_is_frequency_minor_allele	not_in_nominal_clump		T	-0.2687	T	C	0.1118
COPD	10	113087007	chr10:113087007:A:G	G	A	0.2814	1.006	0.7882	0.973456	162635	325032	effect_is_frequency_minor_allele	not_in_nominal_clump		G	0.2686	G	A	0.2814
COPD	5	179343380	chr5:179343380:G:A	A	G	0.3511	0.9944	0.7883	0.973456	164239	328488	effect_is_frequency_minor_allele	not_in_nominal_clump		A	-0.2685	A	G	0.3511
COPD	7	135292952	chr7:135292952:A:G	G	A	0.0754	1.01	0.7884	0.973456	164233	328460	effect_is_frequency_minor_allele	not_in_nominal_clump		G	0.2684	G	A	0.0754
COPD	7	155230012	chr7:155230012:G:T	T	G	0.1368	0.9923	0.7886	0.973456	164210	328444	effect_is_frequency_minor_allele	not_in_nominal_clump		T	-0.2681	T	G	0.1368
COPD	8	9076434	chr8:9076434:G:A	A	G	0.06256	1.011	0.7886	0.973456	164214	328432	effect_is_frequency_minor_allele	not_in_nominal_clump		A	0.2681	A	G	0.06256
COPD	15	67176187	chr15:67176187:A:G	G	A	0.3099	0.9941	0.7887	0.973456	161113	323016	effect_is_frequency_minor_allele	not_in_nominal_clump		G	-0.268	G	A	0.3099
COPD	2	36437755	chr2:36437755:A:T	T	A	0.1317	0.992	0.7887	0.973456	164209	328470	effect_is_frequency_minor_allele	not_in_nominal_clump		T	-0.268	T	A	0.1317
COPD	6	6825645	chr6:6825645:A:G	A	G	0.2178	0.9935	0.7888	0.973456	164194	328430	effect_is_frequency_minor_allele	not_in_nominal_clump		A	-0.2678	A	G	0.2178
COPD	9	68750547	chr9:68750547:T:A	A	T	0.3346	0.9944	0.7889	0.973456	164187	328382	effect_is_frequency_minor_allele	not_in_nominal_clump		A	-0.2678	A	T	0.3346
COPD	8	40109127	chr8:40109127:T:A	A	T	0.06357	1.011	0.7893	0.973754	163591	327204	effect_is_frequency_minor_allele	not_in_nominal_clump		A	0.2672	A	T	0.06357
COPD	8	48899642	chr8:48899642:A:T	A	T	0.3608	0.9946	0.7897	0.974053	164214	328442	effect_is_frequency_minor_allele	not_in_nominal_clump		A	-0.2667	A	T	0.3608
COPD	13	95100435	chr13:95100435:G:A	A	G	0.1883	1.007	0.7902	0.974078	164194	328396	effect_is_frequency_minor_allele	not_in_nominal_clump		A	0.2661	A	G	0.1883
COPD	8	17693345	chr8:17693345:A:G	G	A	0.271	1.006	0.7904	0.974078	164191	328398	effect_is_frequency_minor_allele	not_in_nominal_clump		G	0.2657	G	A	0.271
COPD	6	31734933	chr6:31734933:C:T	T	C	0.09657	0.9913	0.7906	0.974078	164060	328122	effect_is_frequency_minor_allele	not_in_nominal_clump		T	-0.2655	T	C	0.09657
COPD	20	35318101	chr20:35318101:C:A	A	C	0.4088	0.9947	0.7907	0.974078	164207	328476	effect_is_frequency_minor_allele	not_in_nominal_clump		A	-0.2655	A	C	0.4088
COPD	10	79159919	chr10:79159919:C:T	T	C	0.06623	0.9891	0.7908	0.974078	163709	327670	effect_is_frequency_minor_allele	not_in_nominal_clump		T	-0.2653	T	C	0.06623
COPD	3	125647947	chr3:125647947:G:A	A	G	0.1274	1.008	0.7908	0.974078	163997	327924	effect_is_frequency_minor_allele	not_in_nominal_clump		A	0.2653	A	G	0.1274
COPD	19	4800415	chr19:4800415:A:T	T	A	0.1152	1.008	0.7911	0.974078	164194	328410	effect_is_frequency_minor_allele	not_in_nominal_clump		T	0.2649	T	A	0.1152
COPD	7	22444906	chr7:22444906:C:T	T	C	0.1643	0.9928	0.7911	0.974078	164233	328478	effect_is_frequency_minor_allele	not_in_nominal_clump		T	-0.2648	T	C	0.1643
COPD	15	58546760	chr15:58546760:T:C	C	T	0.4084	1.005	0.7913	0.974078	164181	328458	effect_is_frequency_minor_allele	not_in_nominal_clump		C	0.2646	C	T	0.4084
COPD	6	31878964	chr6:31878964:C:A	A	C	0.09009	0.9908	0.7913	0.974078	164186	328400	effect_is_frequency_minor_allele	not_in_nominal_clump		A	-0.2646	A	C	0.09009
COPD	4	86832709	chr4:86832709:T:C	C	T	0.05312	0.988	0.7917	0.974181	164241	328474	effect_is_frequency_minor_allele	not_in_nominal_clump		C	-0.2641	C	T	0.05312
COPD	11	59551281	chr11:59551281:G:A	A	G	0.0693	0.9894	0.7917	0.974181	164189	328394	effect_is_frequency_minor_allele	not_in_nominal_clump		A	-0.264	A	G	0.0693
COPD	19	39196035	chr19:39196035:G:A	A	G	0.3616	0.9945	0.792	0.974356	164097	328230	effect_is_frequency_minor_allele	not_in_nominal_clump		A	-0.2637	A	G	0.3616
COPD	3	158801174	chr3:158801174:T:C	C	T	0.1806	0.9931	0.7928	0.97488	164237	328482	effect_is_frequency_minor_allele	not_in_nominal_clump		C	-0.2627	C	T	0.1806
COPD	9	109770276	chr9:109770276:A:G	G	A	0.2086	1.007	0.7929	0.97488	164162	328338	effect_is_frequency_minor_allele	not_in_nominal_clump		G	0.2626	G	A	0.2086
COPD	1	12407567	chr1:12407567:C:T	T	C	0.07402	1.01	0.7929	0.97488	164235	328482	effect_is_frequency_minor_allele	not_in_nominal_clump		T	0.2626	T	C	0.07402
COPD	14	90647127	chr14:90647127:G:A	G	A	0.4588	1.005	0.7936	0.975546	164223	328484	effect_is_frequency_minor_allele	not_in_nominal_clump		G	0.2617	G	A	0.4588
COPD	5	57834917	chr5:57834917:G:T	T	G	0.08039	1.01	0.7939	0.97572	164232	328470	effect_is_frequency_minor_allele	not_in_nominal_clump		T	0.2612	T	G	0.08039
COPD	12	115453117	chr12:115453117:T:C	T	C	0.4347	1.005	0.7942	0.975833	164231	328470	effect_is_frequency_minor_allele	not_in_nominal_clump		T	0.2609	T	C	0.4347
COPD	2	212905755	chr2:212905755:G:A	A	G	0.05077	1.012	0.7944	0.975833	164229	328474	effect_is_frequency_minor_allele	not_in_nominal_clump		A	0.2606	A	G	0.05077
COPD	9	33083268	chr9:33083268:A:G	G	A	0.09385	0.9909	0.7945	0.975833	163146	326416	effect_is_frequency_minor_allele	not_in_nominal_clump		G	-0.2605	G	A	0.09385
COPD	12	598494	chr12:598494:C:T	T	C	0.3537	1.005	0.7947	0.975833	164189	328394	effect_is_frequency_minor_allele	not_in_nominal_clump		T	0.2602	T	C	0.3537
COPD	3	48695047	chr3:48695047:T:C	C	T	0.1303	1.008	0.7948	0.975833	164236	328480	effect_is_frequency_minor_allele	not_in_nominal_clump		C	0.2601	C	T	0.1303
COPD	15	45642579	chr15:45642579:T:C	C	T	0.1013	1.009	0.7951	0.975833	164238	328478	effect_is_frequency_minor_allele	not_in_nominal_clump		C	0.2597	C	T	0.1013
COPD	16	56990405	chr16:56990405:G:C	C	G	0.1003	0.9913	0.7951	0.975833	164179	328450	effect_is_frequency_minor_allele	not_in_nominal_clump		C	-0.2598	C	G	0.1003
COPD	12	68365266	chr12:68365266:G:C	C	G	0.1	0.9912	0.7953	0.975885	164173	328336	effect_is_frequency_minor_allele	not_in_nominal_clump		C	-0.2594	C	G	0.1
COPD	15	100728622	chr15:100728622:G:A	A	G	0.3231	0.9945	0.7958	0.976151	162737	325888	effect_is_frequency_minor_allele	not_in_nominal_clump		A	-0.2588	A	G	0.3231
COPD	16	54342202	chr16:54342202:G:A	A	G	0.4314	0.995	0.7963	0.976151	164006	328166	effect_is_frequency_minor_allele	not_in_nominal_clump		A	-0.2582	A	G	0.4314
COPD	7	77339081	chr7:77339081:C:T	T	C	0.155	1.007	0.7965	0.976151	164241	328474	effect_is_frequency_minor_allele	not_in_nominal_clump		T	0.2579	T	C	0.155
COPD	20	35306288	chr20:35306288:A:G	G	A	0.281	0.9943	0.7967	0.976151	164108	328458	effect_is_frequency_minor_allele	not_in_nominal_clump		G	-0.2576	G	A	0.281
COPD	12	49960654	chr12:49960654:A:C	C	A	0.1502	1.007	0.7969	0.976151	164237	328478	effect_is_frequency_minor_allele	not_in_nominal_clump		C	0.2573	C	A	0.1502
COPD	10	97498058	chr10:97498058:T:G	G	T	0.2312	0.9939	0.7969	0.976151	164231	328480	effect_is_frequency_minor_allele	not_in_nominal_clump		G	-0.2574	G	T	0.2312
COPD	2	202808840	chr2:202808840:A:T	T	A	0.09787	0.9912	0.797	0.976151	164178	328372	effect_is_frequency_minor_allele	not_in_nominal_clump		T	-0.2572	T	A	0.09787
COPD	6	31196818	chr6:31196818:G:A	A	G	0.1563	0.9929	0.797	0.976151	162098	324298	effect_is_frequency_minor_allele	not_in_nominal_clump		A	-0.2572	A	G	0.1563
COPD	1	94676992	chr1:94676992:C:T	T	C	0.3255	1.006	0.797	0.976151	160231	322442	effect_is_frequency_minor_allele	not_in_nominal_clump		T	0.2573	T	C	0.3255
COPD	18	77100510	chr18:77100510:T:G	G	T	0.2043	1.006	0.7971	0.976151	163765	327714	effect_is_frequency_minor_allele	not_in_nominal_clump		G	0.2571	G	T	0.2043
COPD	20	43458827	chr20:43458827:C:T	T	C	0.1512	0.9933	0.7976	0.976181	163827	327648	effect_is_frequency_minor_allele	not_in_nominal_clump		T	-0.2564	T	C	0.1512
COPD	10	6204493	chr10:6204493:C:G	G	C	0.2266	0.9939	0.7976	0.976181	164137	328326	effect_is_frequency_minor_allele	not_in_nominal_clump		G	-0.2565	G	C	0.2266
COPD	16	3579226	chr16:3579226:C:T	T	C	0.3143	0.9947	0.7976	0.976181	161738	324804	effect_is_frequency_minor_allele	not_in_nominal_clump		T	-0.2564	T	C	0.3143
COPD	19	1213493	chr19:1213493:T:C	C	T	0.1052	1.008	0.7978	0.976232	164090	328312	effect_is_frequency_minor_allele	not_in_nominal_clump		C	0.2562	C	T	0.1052
COPD	21	45641353	chr21:45641353:A:G	A	G	0.455	0.9949	0.798	0.976283	164190	328404	effect_is_frequency_minor_allele	not_in_nominal_clump		A	-0.256	A	G	0.455
COPD	4	26021849	chr4:26021849:T:G	G	T	0.2409	1.006	0.7984	0.976537	163069	326354	effect_is_frequency_minor_allele	not_in_nominal_clump		G	0.2555	G	T	0.2409
COPD	4	125314985	chr4:125314985:A:G	G	A	0.1324	1.008	0.7988	0.976537	164221	328446	effect_is_frequency_minor_allele	not_in_nominal_clump		G	0.2549	G	A	0.1324
COPD	1	42943508	chr1:42943508:G:T	T	G	0.1601	1.007	0.7989	0.976537	164241	328480	effect_is_frequency_minor_allele	not_in_nominal_clump		T	0.2548	T	G	0.1601
COPD	1	1360302	chr1:1360302:A:G	A	G	0.1177	1.008	0.7991	0.976537	161617	324228	effect_is_frequency_minor_allele	not_in_nominal_clump		A	0.2545	A	G	0.1177
COPD	6	157717584	chr6:157717584:A:G	G	A	0.4824	0.9949	0.7992	0.976537	164183	328450	effect_is_frequency_minor_allele	not_in_nominal_clump		G	-0.2544	G	A	0.4824
COPD	19	47601823	chr19:47601823:T:C	T	C	0.1379	1.007	0.7996	0.976537	164242	328480	effect_is_frequency_minor_allele	not_in_nominal_clump		T	0.2539	T	C	0.1379
COPD	10	72321458	chr10:72321458:C:T	T	C	0.1702	1.007	0.7997	0.976537	163952	327998	effect_is_frequency_minor_allele	not_in_nominal_clump		T	0.2537	T	C	0.1702
COPD	4	153684311	chr4:153684311:CCAGGCGGCTGCTCGGCGTTCTCT:C	C	CCAGGCGGCTGCTCGGCGTTCTCT	0.1666	0.9932	0.7999	0.976537	163751	328052	effect_is_frequency_minor_allele	not_in_nominal_clump		C	-0.2535	C	CCAGGCGGCTGCTCGGCGTTCTCT	0.1666
COPD	10	101032443	chr10:101032443:A:G	G	A	0.05364	1.01	0.8002	0.976537	163593	327394	effect_is_frequency_minor_allele	not_in_nominal_clump		G	0.253	G	A	0.05364
COPD	1	183165719	chr1:183165719:T:G	T	G	0.4103	1.005	0.8004	0.976537	164191	328436	effect_is_frequency_minor_allele	not_in_nominal_clump		T	0.2529	T	G	0.4103
COPD	6	44036069	chr6:44036069:A:G	G	A	0.071	1.009	0.8005	0.976537	164205	328410	effect_is_frequency_minor_allele	not_in_nominal_clump		G	0.2527	G	A	0.071
COPD	6	161407503	chr6:161407503:C:G	G	C	0.145	0.9928	0.8005	0.976537	164234	328490	effect_is_frequency_minor_allele	not_in_nominal_clump		G	-0.2527	G	C	0.145
COPD	8	55901451	chr8:55901451:A:G	G	A	0.4242	0.9949	0.8006	0.976537	164201	328434	effect_is_frequency_minor_allele	not_in_nominal_clump		G	-0.2526	G	A	0.4242
COPD	19	7254933	chr19:7254933:G:C	C	G	0.3494	0.9947	0.8007	0.976537	164169	328376	effect_is_frequency_minor_allele	not_in_nominal_clump		C	-0.2525	C	G	0.3494
COPD	15	39079992	chr15:39079992:A:C	C	A	0.4283	1.005	0.8008	0.976537	163787	327616	effect_is_frequency_minor_allele	not_in_nominal_clump		C	0.2523	C	A	0.4283
COPD	14	96362217	chr14:96362217:G:T	T	G	0.05363	0.9885	0.8008	0.976537	164196	328424	effect_is_frequency_minor_allele	not_in_nominal_clump		T	-0.2523	T	G	0.05363
COPD	3	141432148	chr3:141432148:G:A	A	G	0.2495	1.006	0.8009	0.976537	164138	328328	effect_is_frequency_minor_allele	not_in_nominal_clump		A	0.2522	A	G	0.2495
COPD	4	86928070	chr4:86928070:G:A	A	G	0.1785	0.9933	0.8011	0.976547	164239	328484	effect_is_frequency_minor_allele	not_in_nominal_clump		A	-0.252	A	G	0.1785
COPD	3	194769492	chr3:194769492:G:A	A	G	0.1246	0.9925	0.8013	0.976547	164220	328430	effect_is_frequency_minor_allele	not_in_nominal_clump		A	-0.2516	A	G	0.1246
COPD	3	107217018	chr3:107217018:T:C	C	T	0.3919	0.9949	0.8015	0.976547	164220	328466	effect_is_frequency_minor_allele	not_in_nominal_clump		C	-0.2514	C	T	0.3919
COPD	19	55487144	chr19:55487144:T:A	A	T	0.3422	0.9948	0.8017	0.976547	164066	328232	effect_is_frequency_minor_allele	not_in_nominal_clump		A	-0.2512	A	T	0.3422
COPD	1	181078302	chr1:181078302:T:C	C	T	0.452	0.995	0.8017	0.976547	164230	328468	effect_is_frequency_minor_allele	not_in_nominal_clump		C	-0.2511	C	T	0.452
COPD	13	24630190	chr13:24630190:T:C	C	T	0.2445	1.006	0.802	0.976578	164210	328432	effect_is_frequency_minor_allele	not_in_nominal_clump		C	0.2508	C	T	0.2445
COPD	10	73648129	chr10:73648129:G:T	T	G	0.05924	0.9908	0.8021	0.976578	164202	328414	effect_is_frequency_minor_allele	not_in_nominal_clump		T	-0.2507	T	G	0.05924
COPD	8	66535418	chr8:66535418:G:T	T	G	0.07591	1.009	0.8022	0.976578	164034	328054	effect_is_frequency_minor_allele	not_in_nominal_clump		T	0.2506	T	G	0.07591
COPD	19	55549994	chr19:55549994:C:T	C	T	0.09205	0.991	0.8024	0.976626	157659	316920	effect_is_frequency_minor_allele	not_in_nominal_clump		C	-0.2502	C	T	0.09205
COPD	9	4740545	chr9:4740545:G:A	G	A	0.4699	1.005	0.8028	0.976626	164200	328456	effect_is_frequency_minor_allele	not_in_nominal_clump		G	0.2498	G	A	0.4699
COPD	17	56749999	chr17:56749999:G:A	G	A	0.4945	0.9951	0.8029	0.976626	163576	327260	effect_is_frequency_minor_allele	not_in_nominal_clump		G	-0.2496	G	A	0.4945
COPD	20	54112406	chr20:54112406:C:T	T	C	0.3109	1.005	0.8029	0.976626	164209	328424	effect_is_frequency_minor_allele	not_in_nominal_clump		T	0.2495	T	C	0.3109
COPD	10	17645554	chr10:17645554:T:C	C	T	0.1426	0.993	0.8037	0.976626	164227	328462	effect_is_frequency_minor_allele	not_in_nominal_clump		C	-0.2486	C	T	0.1426
COPD	20	45343730	chr20:45343730:A:T	T	A	0.2109	0.9939	0.8038	0.976626	164214	328458	effect_is_frequency_minor_allele	not_in_nominal_clump		T	-0.2484	T	A	0.2109
COPD	1	151459156	chr1:151459156:T:C	T	C	0.1909	1.007	0.8038	0.976626	158990	321992	effect_is_frequency_minor_allele	not_in_nominal_clump		T	0.2485	T	C	0.1909
COPD	1	204080226	chr1:204080226:G:A	A	G	0.2821	1.006	0.8038	0.976626	164227	328488	effect_is_frequency_minor_allele	not_in_nominal_clump		A	0.2484	A	G	0.2821
COPD	13	113896644	chr13:113896644:T:G	G	T	0.1081	1.008	0.8039	0.976626	164243	328484	effect_is_frequency_minor_allele	not_in_nominal_clump		G	0.2484	G	T	0.1081
COPD	3	186753397	chr3:186753397:A:G	G	A	0.3281	0.9947	0.804	0.976626	164233	328466	effect_is_frequency_minor_allele	not_in_nominal_clump		G	-0.2482	G	A	0.3281
COPD	6	52398946	chr6:52398946:T:C	C	T	0.2316	1.006	0.8043	0.976626	164176	328364	effect_is_frequency_minor_allele	not_in_nominal_clump		C	0.2478	C	T	0.2316
COPD	10	79184084	chr10:79184084:G:A	A	G	0.4076	1.005	0.8043	0.976626	164172	328358	effect_is_frequency_minor_allele	not_in_nominal_clump		A	0.2477	A	G	0.4076
COPD	18	24271316	chr18:24271316:T:C	C	T	0.4442	0.9951	0.8043	0.976626	164216	328468	effect_is_frequency_minor_allele	not_in_nominal_clump		C	-0.2477	C	T	0.4442
COPD	10	24553039	chr10:24553039:C:T	T	C	0.05378	0.9888	0.8048	0.976626	164198	328398	effect_is_frequency_minor_allele	not_in_nominal_clump		T	-0.2471	T	C	0.05378
COPD	15	40097669	chr15:40097669:C:A	A	C	0.3274	0.9947	0.8051	0.976626	164228	328470	effect_is_frequency_minor_allele	not_in_nominal_clump		A	-0.2467	A	C	0.3274
COPD	7	112116523	chr7:112116523:C:T	T	C	0.3695	1.005	0.8051	0.976626	164205	328474	effect_is_frequency_minor_allele	not_in_nominal_clump		T	0.2467	T	C	0.3695
COPD	10	69338439	chr10:69338439:G:T	T	G	0.4281	1.005	0.8053	0.976626	164104	328246	effect_is_frequency_minor_allele	not_in_nominal_clump		T	0.2465	T	G	0.4281
COPD	2	70133130	chr2:70133130:A:G	G	A	0.363	1.005	0.8055	0.976626	164232	328472	effect_is_frequency_minor_allele	not_in_nominal_clump		G	0.2462	G	A	0.363
COPD	19	17135122	chr19:17135122:G:A	G	A	0.2686	1.006	0.8056	0.976626	164217	328430	effect_is_frequency_minor_allele	not_in_nominal_clump		G	0.2462	G	A	0.2686
COPD	12	125049673	chr12:125049673:T:C	C	T	0.3508	1.005	0.8058	0.976626	164232	328476	effect_is_frequency_minor_allele	not_in_nominal_clump		C	0.2458	C	T	0.3508
COPD	6	30884970	chr6:30884970:C:T	T	C	0.2608	0.9945	0.8059	0.976626	164240	328486	effect_is_frequency_minor_allele	not_in_nominal_clump		T	-0.2457	T	C	0.2608
COPD	15	59554938	chr15:59554938:T:C	C	T	0.2311	1.006	0.806	0.976626	164233	328488	effect_is_frequency_minor_allele	not_in_nominal_clump		C	0.2456	C	T	0.2311
COPD	6	12294025	chr6:12294025:A:G	A	G	0.1192	1.008	0.8061	0.976626	164230	328460	effect_is_frequency_minor_allele	not_in_nominal_clump		A	0.2455	A	G	0.1192
COPD	20	46089588	chr20:46089588:A:G	G	A	0.2217	1.006	0.8063	0.976626	159880	322764	effect_is_frequency_minor_allele	not_in_nominal_clump		G	0.2452	G	A	0.2217
COPD	1	244730971	chr1:244730971:C:A	C	A	0.4824	0.9951	0.8064	0.976626	163648	327842	effect_is_frequency_minor_allele	not_in_nominal_clump		C	-0.2451	C	A	0.4824
COPD	1	58849530	chr1:58849530:A:T	A	T	0.2542	1.006	0.8065	0.976626	164195	328396	effect_is_frequency_minor_allele	not_in_nominal_clump		A	0.2449	A	T	0.2542
COPD	22	27020680	chr22:27020680:G:C	C	G	0.1551	1.007	0.8066	0.976626	164205	328422	effect_is_frequency_minor_allele	not_in_nominal_clump		C	0.2449	C	G	0.1551
COPD	2	29116739	chr2:29116739:T:A	A	T	0.1967	0.9938	0.8067	0.976626	164205	328452	effect_is_frequency_minor_allele	not_in_nominal_clump		A	-0.2447	A	T	0.1967
COPD	1	200896640	chr1:200896640:G:T	T	G	0.2595	0.9945	0.807	0.976626	164227	328488	effect_is_frequency_minor_allele	not_in_nominal_clump		T	-0.2442	T	G	0.2595
COPD	8	11565563	chr8:11565563:A:G	G	A	0.4613	0.9954	0.8072	0.976626	164201	328470	effect_is_frequency_minor_allele	not_in_nominal_clump		G	-0.244	G	A	0.4613
COPD	9	15296999	chr9:15296999:GAAAAGAAAAGAA:G	G	GAAAAGAAAAGAA	0.1339	1.006	0.8073	0.976626	163807	327618	effect_is_frequency_minor_allele	not_in_nominal_clump		G	0.2439	G	GAAAAGAAAAGAA	0.1339
COPD	20	58308781	chr20:58308781:A:G	A	G	0.5071	0.9952	0.8074	0.976626	163518	327740	effect_is_frequency_other_allele	not_in_nominal_clump		A	-0.2437	G	A	0.4929
COPD	8	127860784	chr8:127860784:A:G	G	A	0.3212	0.9949	0.8078	0.976626	164212	328426	effect_is_frequency_minor_allele	not_in_nominal_clump		G	-0.2432	G	A	0.3212
COPD	20	23051424	chr20:23051424:C:G	G	C	0.1718	0.9934	0.8078	0.976626	159137	320546	effect_is_frequency_minor_allele	not_in_nominal_clump		G	-0.2432	G	C	0.1718
COPD	18	45802917	chr18:45802917:C:A	A	C	0.07175	0.9905	0.8079	0.976626	164050	328084	effect_is_frequency_minor_allele	not_in_nominal_clump		A	-0.2431	A	C	0.07175
COPD	12	6093693	chr12:6093693:G:A	A	G	0.1037	0.9924	0.808	0.976626	164239	328474	effect_is_frequency_minor_allele	not_in_nominal_clump		A	-0.243	A	G	0.1037
COPD	6	52352387	chr6:52352387:C:G	C	G	0.2391	1.006	0.8081	0.976626	164127	328268	effect_is_frequency_minor_allele	not_in_nominal_clump		C	0.2429	C	G	0.2391
COPD	1	3505094	chr1:3505094:A:T	T	A	0.4251	0.9952	0.8086	0.976675	163690	327460	effect_is_frequency_minor_allele	not_in_nominal_clump		T	-0.2423	T	A	0.4251
COPD	17	66951298	chr17:66951298:T:C	C	T	0.1662	0.9935	0.809	0.976675	164212	328430	effect_is_frequency_minor_allele	not_in_nominal_clump		C	-0.2417	C	T	0.1662
COPD	6	32894493	chr6:32894493:A:C	C	A	0.1327	0.993	0.8092	0.976675	164207	328394	effect_is_frequency_minor_allele	not_in_nominal_clump		C	-0.2415	C	A	0.1327
COPD	13	102846025	chr13:102846025:T:C	C	T	0.3819	1.005	0.8092	0.976675	164010	328258	effect_is_frequency_minor_allele	not_in_nominal_clump		C	0.2414	C	T	0.3819
COPD	3	134251127	chr3:134251127:C:T	T	C	0.09028	1.008	0.8095	0.976675	164084	328272	effect_is_frequency_minor_allele	not_in_nominal_clump		T	0.2411	T	C	0.09028
COPD	4	99088859	chr4:99088859:C:T	C	T	0.2866	0.9947	0.8095	0.976675	164191	328430	effect_is_frequency_minor_allele	not_in_nominal_clump		C	-0.2411	C	T	0.2866
COPD	21	41561688	chr21:41561688:C:A	C	A	0.2575	0.9946	0.8096	0.976675	164244	328490	effect_is_frequency_minor_allele	not_in_nominal_clump		C	-0.2409	C	A	0.2575
COPD	3	112765888	chr3:112765888:C:G	G	C	0.4231	1.005	0.8096	0.976675	163650	327360	effect_is_frequency_minor_allele	not_in_nominal_clump		G	0.2409	G	C	0.4231
COPD	7	66655048	chr7:66655048:T:C	T	C	0.3557	0.9949	0.8097	0.976675	161711	325200	effect_is_frequency_minor_allele	not_in_nominal_clump		T	-0.2408	T	C	0.3557
COPD	1	23558289	chr1:23558289:T:C	C	T	0.1984	1.006	0.8099	0.976675	164225	328472	effect_is_frequency_minor_allele	not_in_nominal_clump		C	0.2405	C	T	0.1984
COPD	6	31204099	chr6:31204099:C:T	T	C	0.1642	0.9935	0.81	0.976675	164127	328226	effect_is_frequency_minor_allele	not_in_nominal_clump		T	-0.2404	T	C	0.1642
COPD	10	120504688	chr10:120504688:G:A	G	A	0.3455	1.005	0.8101	0.976675	164226	328478	effect_is_frequency_minor_allele	not_in_nominal_clump		G	0.2403	G	A	0.3455
COPD	6	7268150	chr6:7268150:C:T	T	C	0.05121	1.011	0.8102	0.976675	164190	328380	effect_is_frequency_minor_allele	not_in_nominal_clump		T	0.2402	T	C	0.05121
COPD	7	5995434	chr7:5995434:A:C	C	A	0.05538	1.011	0.8106	0.976705	164245	328490	effect_is_frequency_minor_allele	not_in_nominal_clump		C	0.2396	C	A	0.05538
COPD	6	151240801	chr6:151240801:G:A	A	G	0.1351	1.007	0.8106	0.976705	164164	328390	effect_is_frequency_minor_allele	not_in_nominal_clump		A	0.2397	A	G	0.1351
COPD	6	170129879	chr6:170129879:C:T	T	C	0.3764	0.995	0.8107	0.976705	163877	327898	effect_is_frequency_minor_allele	not_in_nominal_clump		T	-0.2395	T	C	0.3764
COPD	2	54093114	chr2:54093114:C:A	A	C	0.1804	1.006	0.8112	0.977116	164158	328332	effect_is_frequency_minor_allele	not_in_nominal_clump		A	0.2389	A	C	0.1804
COPD	7	158740015	chr7:158740015:C:T	T	C	0.3554	1.005	0.8115	0.977287	164165	328476	effect_is_frequency_minor_allele	not_in_nominal_clump		T	0.2385	T	C	0.3554
COPD	4	184537412	chr4:184537412:A:G	A	G	0.3749	1.005	0.8118	0.977387	164205	328432	effect_is_frequency_minor_allele	not_in_nominal_clump		A	0.2382	A	G	0.3749
COPD	7	106059752	chr7:106059752:C:T	T	C	0.07454	0.9909	0.8119	0.977387	164245	328480	effect_is_frequency_minor_allele	not_in_nominal_clump		T	-0.238	T	C	0.07454
COPD	10	33337469	chr10:33337469:G:A	A	G	0.07704	1.009	0.8123	0.977677	164232	328456	effect_is_frequency_minor_allele	not_in_nominal_clump		A	0.2375	A	G	0.07704
COPD	4	8020050	chr4:8020050:T:C	C	T	0.05697	0.9896	0.8127	0.977777	164247	328488	effect_is_frequency_minor_allele	not_in_nominal_clump		C	-0.237	C	T	0.05697
COPD	10	69230162	chr10:69230162:C:T	T	C	0.09913	0.992	0.8127	0.977777	164242	328488	effect_is_frequency_minor_allele	not_in_nominal_clump		T	-0.2369	T	C	0.09913
COPD	2	30867752	chr2:30867752:C:A	A	C	0.2176	0.9943	0.8135	0.978217	164224	328454	effect_is_frequency_minor_allele	not_in_nominal_clump		A	-0.2359	A	C	0.2176
COPD	14	37172633	chr14:37172633:A:C	C	A	0.05195	1.01	0.8135	0.978217	164225	328476	effect_is_frequency_minor_allele	not_in_nominal_clump		C	0.2359	C	A	0.05195
COPD	17	49147867	chr17:49147867:A:G	G	A	0.2463	0.9944	0.8136	0.978217	161887	324088	effect_is_frequency_minor_allele	not_in_nominal_clump		G	-0.2358	G	A	0.2463
COPD	11	95925849	chr11:95925849:T:G	G	T	0.3601	1.005	0.8137	0.978217	164164	328358	effect_is_frequency_minor_allele	not_in_nominal_clump		G	0.2356	G	T	0.3601
COPD	1	54122437	chr1:54122437:C:T	T	C	0.3719	1.005	0.814	0.978334	163947	328050	effect_is_frequency_minor_allele	not_in_nominal_clump		T	0.2353	T	C	0.3719
COPD	11	9568477	chr11:9568477:G:A	G	A	0.4141	0.9953	0.8144	0.978334	164214	328480	effect_is_frequency_minor_allele	not_in_nominal_clump		G	-0.2348	G	A	0.4141
COPD	9	87382291	chr9:87382291:A:T	T	A	0.1463	0.9933	0.8145	0.978334	164223	328486	effect_is_frequency_minor_allele	not_in_nominal_clump		T	-0.2347	T	A	0.1463
COPD	7	17492893	chr7:17492893:C:G	G	C	0.09768	1.008	0.8146	0.978334	164119	328268	effect_is_frequency_minor_allele	not_in_nominal_clump		G	0.2344	G	C	0.09768
COPD	3	32240211	chr3:32240211:C:G	G	C	0.09202	1.008	0.815	0.978334	164237	328480	effect_is_frequency_minor_allele	not_in_nominal_clump		G	0.2339	G	C	0.09202
COPD	5	151093367	chr5:151093367:T:C	T	C	0.4016	1.005	0.8154	0.978334	164208	328446	effect_is_frequency_minor_allele	not_in_nominal_clump		T	0.2335	T	C	0.4016
COPD	1	203558684	chr1:203558684:C:A	C	A	0.4115	1.005	0.8154	0.978334	164228	328476	effect_is_frequency_minor_allele	not_in_nominal_clump		C	0.2335	C	A	0.4115
COPD	7	155951703	chr7:155951703:T:C	C	T	0.07013	0.9907	0.8157	0.978334	164231	328464	effect_is_frequency_minor_allele	not_in_nominal_clump		C	-0.233	C	T	0.07013
COPD	17	76492436	chr17:76492436:A:G	G	A	0.06947	1.009	0.8159	0.978334	164221	328470	effect_is_frequency_minor_allele	not_in_nominal_clump		G	0.2328	G	A	0.06947
COPD	6	43121691	chr6:43121691:C:T	T	C	0.3135	0.995	0.8159	0.978334	164235	328468	effect_is_frequency_minor_allele	not_in_nominal_clump		T	-0.2328	T	C	0.3135
COPD	5	167729985	chr5:167729985:T:C	C	T	0.05781	1.01	0.8161	0.978334	164219	328442	effect_is_frequency_minor_allele	not_in_nominal_clump		C	0.2326	C	T	0.05781
COPD	2	69763158	chr2:69763158:T:G	G	T	0.3378	1.005	0.8161	0.978334	164148	328308	effect_is_frequency_minor_allele	not_in_nominal_clump		G	0.2326	G	T	0.3378
COPD	21	33380732	chr21:33380732:G:A	A	G	0.1654	1.006	0.8162	0.978334	164206	328438	effect_is_frequency_minor_allele	not_in_nominal_clump		A	0.2324	A	G	0.1654
COPD	1	109274570	chr1:109274570:A:G	G	A	0.2192	1.006	0.8164	0.978334	164191	328424	effect_is_frequency_minor_allele	not_in_nominal_clump		G	0.2321	G	A	0.2192
COPD	6	52352577	chr6:52352577:T:C	T	C	0.2391	1.005	0.8165	0.978334	164232	328482	effect_is_frequency_minor_allele	not_in_nominal_clump		T	0.2321	T	C	0.2391
COPD	9	69886675	chr9:69886675:C:T	C	T	0.1448	1.007	0.8166	0.978334	164222	328450	effect_is_frequency_minor_allele	not_in_nominal_clump		C	0.232	C	T	0.1448
COPD	1	17207815	chr1:17207815:C:T	T	C	0.2859	1.005	0.8166	0.978334	164216	328442	effect_is_frequency_minor_allele	not_in_nominal_clump		T	0.2319	T	C	0.2859
COPD	11	356827	chr11:356827:C:G	G	C	0.1518	0.9936	0.8169	0.978334	163743	327622	effect_is_frequency_minor_allele	not_in_nominal_clump		G	-0.2315	G	C	0.1518
COPD	6	73580568	chr6:73580568:A:G	G	A	0.4591	1.005	0.8173	0.978334	163484	327290	effect_is_frequency_minor_allele	not_in_nominal_clump		G	0.231	G	A	0.4591
COPD	7	158741001	chr7:158741001:G:A	A	G	0.2218	1.005	0.8176	0.978334	164229	328470	effect_is_frequency_minor_allele	not_in_nominal_clump		A	0.2306	A	G	0.2218
COPD	16	80932978	chr16:80932978:C:T	T	C	0.05543	1.01	0.8178	0.978334	164188	328378	effect_is_frequency_minor_allele	not_in_nominal_clump		T	0.2303	T	C	0.05543
COPD	7	44131872	chr7:44131872:C:A	C	A	0.478	1.005	0.8178	0.978334	164156	328292	effect_is_frequency_minor_allele	not_in_nominal_clump		C	0.2304	C	A	0.478
COPD	17	67469169	chr17:67469169:G:A	A	G	0.1277	1.007	0.8179	0.978334	164237	328488	effect_is_frequency_minor_allele	not_in_nominal_clump		A	0.2303	A	G	0.1277
COPD	11	16982603	chr11:16982603:T:C	C	T	0.3403	0.9952	0.8181	0.978334	164225	328464	effect_is_frequency_minor_allele	not_in_nominal_clump		C	-0.23	C	T	0.3403
COPD	13	20175967	chr13:20175967:G:A	G	A	0.2344	0.9948	0.8189	0.978334	164229	328486	effect_is_frequency_minor_allele	not_in_nominal_clump		G	-0.229	G	A	0.2344
COPD	4	15589800	chr4:15589800:C:T	C	T	0.1555	1.006	0.8194	0.978334	164083	328200	effect_is_frequency_minor_allele	not_in_nominal_clump		C	0.2283	C	T	0.1555
COPD	15	96417284	chr15:96417284:G:C	G	C	0.1085	1.007	0.8194	0.978334	163425	327508	effect_is_frequency_minor_allele	not_in_nominal_clump		G	0.2284	G	C	0.1085
COPD	7	47786683	chr7:47786683:T:C	C	T	0.4074	0.9953	0.8195	0.978334	164199	328440	effect_is_frequency_minor_allele	not_in_nominal_clump		C	-0.2281	C	T	0.4074
COPD	11	86743704	chr11:86743704:T:C	C	T	0.3379	0.9954	0.8197	0.978334	164223	328480	effect_is_frequency_minor_allele	not_in_nominal_clump		C	-0.2279	C	T	0.3379
COPD	11	61004618	chr11:61004618:C:T	C	T	0.3365	1.005	0.8197	0.978334	164206	328484	effect_is_frequency_minor_allele	not_in_nominal_clump		C	0.2279	C	T	0.3365
COPD	3	156553819	chr3:156553819:G:A	A	G	0.1371	1.007	0.8201	0.978334	163880	327852	effect_is_frequency_minor_allele	not_in_nominal_clump		A	0.2274	A	G	0.1371
COPD	17	76599950	chr17:76599950:T:G	G	T	0.131	0.9939	0.8202	0.978334	163942	327936	effect_is_frequency_minor_allele	not_in_nominal_clump		G	-0.2273	G	T	0.131
COPD	6	27837477	chr6:27837477:A:C	C	A	0.05613	1.01	0.8205	0.978334	164228	328462	effect_is_frequency_minor_allele	not_in_nominal_clump		C	0.2269	C	A	0.05613
COPD	1	108200892	chr1:108200892:C:G	G	C	0.06833	1.009	0.8205	0.978334	164234	328490	effect_is_frequency_minor_allele	not_in_nominal_clump		G	0.2269	G	C	0.06833
COPD	22	30044544	chr22:30044544:G:A	A	G	0.2904	0.995	0.8206	0.978334	164219	328476	effect_is_frequency_minor_allele	not_in_nominal_clump		A	-0.2267	A	G	0.2904
COPD	14	24264261	chr14:24264261:C:T	C	T	0.06735	1.009	0.8207	0.978334	164241	328486	effect_is_frequency_minor_allele	not_in_nominal_clump		C	0.2266	C	T	0.06735
COPD	7	108488874	chr7:108488874:T:C	C	T	0.2689	0.9949	0.8207	0.978334	164215	328446	effect_is_frequency_minor_allele	not_in_nominal_clump		C	-0.2267	C	T	0.2689
COPD	6	170123003	chr6:170123003:G:A	A	G	0.1999	0.9943	0.8208	0.978334	164239	328482	effect_is_frequency_minor_allele	not_in_nominal_clump		A	-0.2266	A	G	0.1999
COPD	17	75723177	chr17:75723177:C:A	A	C	0.1356	1.007	0.8209	0.978334	164243	328486	effect_is_frequency_minor_allele	not_in_nominal_clump		A	0.2264	A	C	0.1356
COPD	4	153022419	chr4:153022419:T:C	C	T	0.1352	1.007	0.8209	0.978334	164232	328468	effect_is_frequency_minor_allele	not_in_nominal_clump		C	0.2264	C	T	0.1352
COPD	1	234771082	chr1:234771082:C:T	T	C	0.1768	1.006	0.8211	0.978334	164232	328464	effect_is_frequency_minor_allele	not_in_nominal_clump		T	0.2261	T	C	0.1768
COPD	16	15899542	chr16:15899542:C:T	C	T	0.4047	1.004	0.8211	0.978334	163658	327462	effect_is_frequency_minor_allele	not_in_nominal_clump		C	0.2261	C	T	0.4047
COPD	8	13275291	chr8:13275291:T:C	C	T	0.07373	1.009	0.8213	0.978334	164211	328418	effect_is_frequency_minor_allele	not_in_nominal_clump		C	0.2259	C	T	0.07373
COPD	8	141240851	chr8:141240851:T:C	C	T	0.1663	1.006	0.8213	0.978334	164201	328402	effect_is_frequency_minor_allele	not_in_nominal_clump		C	0.2258	C	T	0.1663
COPD	14	98906052	chr14:98906052:G:A	A	G	0.4263	0.9956	0.8214	0.978334	164137	328330	effect_is_frequency_minor_allele	not_in_nominal_clump		A	-0.2257	A	G	0.4263
COPD	2	109700252	chr2:109700252:G:C	C	G	0.06007	0.9902	0.8214	0.978334	163991	328068	effect_is_frequency_minor_allele	not_in_nominal_clump		C	-0.2257	C	G	0.06007
COPD	9	75239469	chr9:75239469:G:A	G	A	0.1966	0.9944	0.8218	0.978334	164173	328374	effect_is_frequency_minor_allele	not_in_nominal_clump		G	-0.2252	G	A	0.1966
COPD	14	23695034	chr14:23695034:G:T	T	G	0.3513	1.005	0.8219	0.978334	164238	328482	effect_is_frequency_minor_allele	not_in_nominal_clump		T	0.225	T	G	0.3513
COPD	22	17640228	chr22:17640228:G:A	A	G	0.1348	1.007	0.8221	0.978334	164239	328486	effect_is_frequency_minor_allele	not_in_nominal_clump		A	0.2248	A	G	0.1348
COPD	10	43899017	chr10:43899017:A:G	A	G	0.2993	1.005	0.8222	0.978334	162333	325682	effect_is_frequency_minor_allele	not_in_nominal_clump		A	0.2247	A	G	0.2993
COPD	10	24457775	chr10:24457775:G:C	C	G	0.1839	1.006	0.8223	0.978334	164186	328408	effect_is_frequency_minor_allele	not_in_nominal_clump		C	0.2246	C	G	0.1839
COPD	6	26313120	chr6:26313120:C:T	T	C	0.1958	0.9951	0.8224	0.978334	164185	328416	effect_is_frequency_minor_allele	not_in_nominal_clump		T	-0.2245	T	C	0.1958
COPD	1	116720169	chr1:116720169:C:T	T	C	0.2805	0.995	0.8227	0.978334	164185	328356	effect_is_frequency_minor_allele	not_in_nominal_clump		T	-0.224	T	C	0.2805
COPD	19	39506832	chr19:39506832:G:A	A	G	0.3312	0.9952	0.8229	0.978334	164228	328454	effect_is_frequency_minor_allele	not_in_nominal_clump		A	-0.2238	A	G	0.3312
COPD	19	8506419	chr19:8506419:T:C	T	C	0.46	0.9956	0.8229	0.978334	164149	328384	effect_is_frequency_minor_allele	not_in_nominal_clump		T	-0.2239	T	C	0.46
COPD	18	48073063	chr18:48073063:T:C	C	T	0.3484	0.9953	0.8229	0.978334	164219	328468	effect_is_frequency_minor_allele	not_in_nominal_clump		C	-0.2238	C	T	0.3484
COPD	3	38548784	chr3:38548784:A:G	G	A	0.2175	1.006	0.8229	0.978334	162565	325452	effect_is_frequency_minor_allele	not_in_nominal_clump		G	0.2238	G	A	0.2175
COPD	11	27227783	chr11:27227783:T:A	A	T	0.1108	1.007	0.823	0.978334	164184	328396	effect_is_frequency_minor_allele	not_in_nominal_clump		A	0.2236	A	T	0.1108
COPD	13	110397276	chr13:110397276:T:C	C	T	0.2616	0.9949	0.8236	0.97844	164154	328300	effect_is_frequency_minor_allele	not_in_nominal_clump		C	-0.223	C	T	0.2616
COPD	10	69802681	chr10:69802681:G:A	G	A	0.4724	1.004	0.8237	0.97844	164213	328464	effect_is_frequency_minor_allele	not_in_nominal_clump		G	0.2228	G	A	0.4724
COPD	12	67068862	chr12:67068862:C:T	T	C	0.1074	0.9928	0.8238	0.97844	163409	327388	effect_is_frequency_minor_allele	not_in_nominal_clump		T	-0.2227	T	C	0.1074
COPD	1	152187297	chr1:152187297:C:T	T	C	0.4718	0.9956	0.824	0.97844	164195	328478	effect_is_frequency_minor_allele	not_in_nominal_clump		T	-0.2224	T	C	0.4718
COPD	13	110555518	chr13:110555518:G:A	A	G	0.07312	1.007	0.8241	0.97844	164225	328472	effect_is_frequency_minor_allele	not_in_nominal_clump		A	0.2223	A	G	0.07312
COPD	10	114151169	chr10:114151169:G:T	T	G	0.2417	1.005	0.8242	0.97844	164234	328484	effect_is_frequency_minor_allele	not_in_nominal_clump		T	0.2221	T	G	0.2417
COPD	2	38037987	chr2:38037987:C:A	A	C	0.3261	0.9953	0.8242	0.97844	164218	328450	effect_is_frequency_minor_allele	not_in_nominal_clump		A	-0.2221	A	C	0.3261
COPD	17	9556887	chr17:9556887:C:A	A	C	0.05388	0.9905	0.8248	0.978566	163464	326952	effect_is_frequency_minor_allele	not_in_nominal_clump		A	-0.2214	A	C	0.05388
COPD	17	80620144	chr17:80620144:T:C	C	T	0.04816	1.009	0.8249	0.978566	164244	328490	effect_is_frequency_minor_allele	not_in_nominal_clump		C	0.2213	C	T	0.04816
COPD	22	45998399	chr22:45998399:G:A	A	G	0.0595	1.009	0.825	0.978566	164174	328412	effect_is_frequency_minor_allele	not_in_nominal_clump		A	0.2211	A	G	0.0595
COPD	15	70818165	chr15:70818165:G:A	A	G	0.4623	1.004	0.825	0.978566	160980	323300	effect_is_frequency_minor_allele	not_in_nominal_clump		A	0.2212	A	G	0.4623
COPD	22	26644978	chr22:26644978:T:C	C	T	0.08591	0.9922	0.8251	0.978566	164090	328196	effect_is_frequency_minor_allele	not_in_nominal_clump		C	-0.221	C	T	0.08591
COPD	1	61215828	chr1:61215828:G:A	A	G	0.1535	0.9939	0.8255	0.978762	164215	328474	effect_is_frequency_minor_allele	not_in_nominal_clump		A	-0.2205	A	G	0.1535
COPD	6	142845714	chr6:142845714:G:A	A	G	0.1398	0.9944	0.8256	0.978762	164222	328452	effect_is_frequency_minor_allele	not_in_nominal_clump		A	-0.2203	A	G	0.1398
COPD	19	53539612	chr19:53539612:A:G	G	A	0.46	0.9956	0.8258	0.978762	164235	328480	effect_is_frequency_minor_allele	not_in_nominal_clump		G	-0.2201	G	A	0.46
COPD	19	38793153	chr19:38793153:A:C	C	A	0.0642	0.9908	0.8259	0.978762	164120	328234	effect_is_frequency_minor_allele	not_in_nominal_clump		C	-0.2199	C	A	0.0642
COPD	6	11653862	chr6:11653862:G:A	G	A	0.3607	1.005	0.8265	0.978847	164109	328254	effect_is_frequency_minor_allele	not_in_nominal_clump		G	0.2192	G	A	0.3607
COPD	11	129378166	chr11:129378166:G:A	G	A	0.2048	1.005	0.8266	0.978847	164235	328468	effect_is_frequency_minor_allele	not_in_nominal_clump		G	0.2191	G	A	0.2048
COPD	1	201503758	chr1:201503758:C:T	T	C	0.2708	0.9952	0.8267	0.978847	164223	328470	effect_is_frequency_minor_allele	not_in_nominal_clump		T	-0.2189	T	C	0.2708
COPD	17	50046984	chr17:50046984:G:T	T	G	0.4225	1.004	0.8267	0.978847	162773	325960	effect_is_frequency_minor_allele	not_in_nominal_clump		T	0.2189	T	G	0.4225
COPD	20	2508885	chr20:2508885:G:A	A	G	0.163	1.006	0.8268	0.978847	163867	327954	effect_is_frequency_minor_allele	not_in_nominal_clump		A	0.2188	A	G	0.163
COPD	6	106511549	chr6:106511549:A:G	G	A	0.1715	0.9942	0.8271	0.978847	164231	328474	effect_is_frequency_minor_allele	not_in_nominal_clump		G	-0.2184	G	A	0.1715
COPD	16	85390773	chr16:85390773:T:C	C	T	0.2931	0.9952	0.8272	0.978847	163057	326754	effect_is_frequency_minor_allele	not_in_nominal_clump		C	-0.2183	C	T	0.2931
COPD	2	217934831	chr2:217934831:G:A	A	G	0.1849	0.9944	0.8273	0.978847	164233	328462	effect_is_frequency_minor_allele	not_in_nominal_clump		A	-0.2182	A	G	0.1849
COPD	17	78532708	chr17:78532708:A:G	A	G	0.4995	1.004	0.8274	0.978847	164193	328442	effect_is_frequency_minor_allele	not_in_nominal_clump		A	0.2181	A	G	0.4995
COPD	15	71279075	chr15:71279075:G:A	A	G	0.2619	1.005	0.8276	0.978895	164241	328486	effect_is_frequency_minor_allele	not_in_nominal_clump		A	0.2177	A	G	0.2619
COPD	1	151473276	chr1:151473276:C:T	C	T	0.3456	1.004	0.8278	0.978903	163948	327964	effect_is_frequency_minor_allele	not_in_nominal_clump		C	0.2175	C	T	0.3456
COPD	18	11752944	chr18:11752944:C:A	A	C	0.3112	0.9954	0.8281	0.978903	163811	327956	effect_is_frequency_minor_allele	not_in_nominal_clump		A	-0.2171	A	C	0.3112
COPD	17	58631475	chr17:58631475:T:C	C	T	0.05914	0.9906	0.8283	0.978903	164196	328418	effect_is_frequency_minor_allele	not_in_nominal_clump		C	-0.2169	C	T	0.05914
COPD	1	228372999	chr1:228372999:T:C	T	C	0.3488	0.9955	0.8284	0.978903	163752	327788	effect_is_frequency_minor_allele	not_in_nominal_clump		T	-0.2167	T	C	0.3488
COPD	10	100347494	chr10:100347494:C:G	G	C	0.3687	0.9956	0.8284	0.978903	163204	327130	effect_is_frequency_minor_allele	not_in_nominal_clump		G	-0.2167	G	C	0.3687
COPD	12	6280903	chr12:6280903:G:A	A	G	0.05397	1.009	0.829	0.979424	164225	328456	effect_is_frequency_minor_allele	not_in_nominal_clump		A	0.216	A	G	0.05397
COPD	13	23559694	chr13:23559694:A:G	G	A	0.0791	0.9919	0.8293	0.979431	164211	328426	effect_is_frequency_minor_allele	not_in_nominal_clump		G	-0.2156	G	A	0.0791
COPD	1	41777270	chr1:41777270:A:G	A	G	0.3997	0.9956	0.8297	0.979431	163815	327980	effect_is_frequency_minor_allele	not_in_nominal_clump		A	-0.2151	A	G	0.3997
COPD	9	136902178	chr9:136902178:G:A	A	G	0.0779	0.9918	0.8298	0.979431	163982	328124	effect_is_frequency_minor_allele	not_in_nominal_clump		A	-0.2149	A	G	0.0779
COPD	6	138035881	chr6:138035881:T:G	G	T	0.05521	0.9905	0.8298	0.979431	164198	328414	effect_is_frequency_minor_allele	not_in_nominal_clump		G	-0.2149	G	T	0.05521
COPD	15	78209496	chr15:78209496:T:C	T	C	0.4874	0.9957	0.8298	0.979431	164107	328392	effect_is_frequency_minor_allele	not_in_nominal_clump		T	-0.215	T	C	0.4874
COPD	10	14466769	chr10:14466769:T:A	T	A	0.3326	0.9954	0.8301	0.979597	164053	328148	effect_is_frequency_minor_allele	not_in_nominal_clump		T	-0.2146	T	A	0.3326
COPD	18	12005502	chr18:12005502:A:T	T	A	0.0448	0.991	0.8307	0.979722	164086	328202	effect_is_frequency_minor_allele	not_in_nominal_clump		T	-0.2138	T	A	0.0448
COPD	19	13778554	chr19:13778554:G:A	A	G	0.3042	1.005	0.8309	0.979722	162841	326228	effect_is_frequency_minor_allele	not_in_nominal_clump		A	0.2135	A	G	0.3042
COPD	15	70475651	chr15:70475651:T:C	C	T	0.1085	0.9932	0.8309	0.979722	162657	326072	effect_is_frequency_minor_allele	not_in_nominal_clump		C	-0.2135	C	T	0.1085
COPD	5	82420515	chr5:82420515:A:G	G	A	0.08921	0.9925	0.831	0.979722	164138	328284	effect_is_frequency_minor_allele	not_in_nominal_clump		G	-0.2135	G	A	0.08921
COPD	7	12722610	chr7:12722610:C:T	C	T	0.4763	0.9958	0.831	0.979722	164216	328462	effect_is_frequency_minor_allele	not_in_nominal_clump		C	-0.2135	C	T	0.4763
COPD	10	124578221	chr10:124578221:A:G	A	G	0.3903	1.004	0.8319	0.980526	164124	328342	effect_is_frequency_minor_allele	not_in_nominal_clump		A	0.2122	A	G	0.3903
COPD	12	59597506	chr12:59597506:G:T	T	G	0.1897	1.005	0.832	0.980526	164234	328476	effect_is_frequency_minor_allele	not_in_nominal_clump		T	0.2121	T	G	0.1897
COPD	17	77323718	chr17:77323718:C:T	T	C	0.09933	0.993	0.8323	0.980655	164049	328242	effect_is_frequency_minor_allele	not_in_nominal_clump		T	-0.2117	T	C	0.09933
COPD	17	36593168	chr17:36593168:T:C	C	T	0.3937	1.004	0.8325	0.980655	164225	328470	effect_is_frequency_minor_allele	not_in_nominal_clump		C	0.2115	C	T	0.3937
COPD	17	31582409	chr17:31582409:G:T	G	T	0.3672	0.9956	0.8329	0.980655	164119	328262	effect_is_frequency_minor_allele	not_in_nominal_clump		G	-0.211	G	T	0.3672
COPD	3	57972235	chr3:57972235:G:A	A	G	0.0869	1.008	0.8331	0.980655	164159	328390	effect_is_frequency_minor_allele	not_in_nominal_clump		A	0.2107	A	G	0.0869
COPD	8	81051186	chr8:81051186:C:T	T	C	0.1103	1.007	0.8332	0.980655	164240	328480	effect_is_frequency_minor_allele	not_in_nominal_clump		T	0.2106	T	C	0.1103
COPD	4	73701948	chr4:73701948:A:G	G	A	0.07642	0.9921	0.8332	0.980655	164236	328478	effect_is_frequency_minor_allele	not_in_nominal_clump		G	-0.2106	G	A	0.07642
COPD	12	108306865	chr12:108306865:T:C	C	T	0.1226	1.006	0.8335	0.980655	164243	328490	effect_is_frequency_minor_allele	not_in_nominal_clump		C	0.2102	C	T	0.1226
COPD	2	74887442	chr2:74887442:C:A	A	C	0.1716	0.9944	0.8335	0.980655	164229	328468	effect_is_frequency_minor_allele	not_in_nominal_clump		A	-0.2102	A	C	0.1716
COPD	21	41728269	chr21:41728269:T:C	T	C	0.4246	1.004	0.8337	0.980655	161798	325322	effect_is_frequency_minor_allele	not_in_nominal_clump		T	0.2099	T	C	0.4246
COPD	6	163309499	chr6:163309499:C:T	T	C	0.1262	0.9937	0.8337	0.980655	164231	328470	effect_is_frequency_minor_allele	not_in_nominal_clump		T	-0.21	T	C	0.1262
COPD	9	129608081	chr9:129608081:C:T	T	C	0.1749	1.005	0.8342	0.980854	164200	328414	effect_is_frequency_minor_allele	not_in_nominal_clump		T	0.2093	T	C	0.1749
COPD	17	73956868	chr17:73956868:T:C	C	T	0.288	1.004	0.8345	0.980854	163673	327402	effect_is_frequency_minor_allele	not_in_nominal_clump		C	0.2089	C	T	0.288
COPD	18	74501251	chr18:74501251:T:C	C	T	0.3195	1.004	0.8346	0.980854	164221	328468	effect_is_frequency_minor_allele	not_in_nominal_clump		C	0.2087	C	T	0.3195
COPD	5	131165058	chr5:131165058:A:C	C	A	0.3436	0.9959	0.8347	0.980854	163709	327900	effect_is_frequency_minor_allele	not_in_nominal_clump		C	-0.2087	C	A	0.3436
COPD	13	95020604	chr13:95020604:T:C	C	T	0.1205	0.9936	0.8353	0.980854	164234	328488	effect_is_frequency_minor_allele	not_in_nominal_clump		C	-0.2079	C	T	0.1205
COPD	14	22598133	chr14:22598133:A:G	G	A	0.0873	1.008	0.8353	0.980854	164245	328490	effect_is_frequency_minor_allele	not_in_nominal_clump		G	0.2079	G	A	0.0873
COPD	14	72560292	chr14:72560292:G:A	A	G	0.1239	1.006	0.8356	0.980854	164218	328436	effect_is_frequency_minor_allele	not_in_nominal_clump		A	0.2075	A	G	0.1239
COPD	4	109989859	chr4:109989859:G:A	A	G	0.2545	0.9952	0.8357	0.980854	164189	328374	effect_is_frequency_minor_allele	not_in_nominal_clump		A	-0.2074	A	G	0.2545
COPD	20	6709454	chr20:6709454:C:T	T	C	0.3266	1.004	0.8357	0.980854	164225	328484	effect_is_frequency_minor_allele	not_in_nominal_clump		T	0.2074	T	C	0.3266
COPD	5	34499621	chr5:34499621:G:A	A	G	0.05844	0.9917	0.8358	0.980854	164223	328436	effect_is_frequency_minor_allele	not_in_nominal_clump		A	-0.2073	A	G	0.05844
COPD	11	57680089	chr11:57680089:C:T	C	T	0.1265	1.006	0.836	0.980854	163796	327534	effect_is_frequency_minor_allele	not_in_nominal_clump		C	0.207	C	T	0.1265
COPD	15	98898207	chr15:98898207:A:G	G	A	0.05366	0.9911	0.8361	0.980854	164241	328490	effect_is_frequency_minor_allele	not_in_nominal_clump		G	-0.2068	G	A	0.05366
COPD	14	54766876	chr14:54766876:C:T	T	C	0.2866	0.9954	0.8361	0.980854	164143	328292	effect_is_frequency_minor_allele	not_in_nominal_clump		T	-0.2068	T	C	0.2866
COPD	2	130727062	chr2:130727062:G:T	T	G	0.06685	1.008	0.8364	0.980854	164217	328432	effect_is_frequency_minor_allele	not_in_nominal_clump		T	0.2064	T	G	0.06685
COPD	15	79683744	chr15:79683744:C:A	A	C	0.2497	0.9952	0.8365	0.980854	164232	328456	effect_is_frequency_minor_allele	not_in_nominal_clump		A	-0.2064	A	C	0.2497
COPD	3	194572138	chr3:194572138:G:C	C	G	0.09146	1.007	0.8365	0.980854	164021	328046	effect_is_frequency_minor_allele	not_in_nominal_clump		C	0.2064	C	G	0.09146
COPD	11	129324703	chr11:129324703:G:A	A	G	0.062	0.9914	0.8368	0.980854	164223	328446	effect_is_frequency_minor_allele	not_in_nominal_clump		A	-0.2059	A	G	0.062
COPD	14	54729806	chr14:54729806:T:C	C	T	0.328	1.004	0.837	0.980854	164216	328472	effect_is_frequency_minor_allele	not_in_nominal_clump		C	0.2057	C	T	0.328
COPD	20	46959131	chr20:46959131:C:A	A	C	0.2239	1.005	0.8373	0.980854	164232	328474	effect_is_frequency_minor_allele	not_in_nominal_clump		A	0.2053	A	C	0.2239
COPD	1	113534086	chr1:113534086:T:C	C	T	0.06315	1.008	0.8374	0.980854	164237	328480	effect_is_frequency_minor_allele	not_in_nominal_clump		C	0.2053	C	T	0.06315
COPD	12	76719504	chr12:76719504:C:T	T	C	0.2521	0.9952	0.8374	0.980854	163581	327176	effect_is_frequency_minor_allele	not_in_nominal_clump		T	-0.2052	T	C	0.2521
COPD	9	36296479	chr9:36296479:T:C	C	T	0.08227	0.9926	0.8375	0.980854	164237	328476	effect_is_frequency_minor_allele	not_in_nominal_clump		C	-0.2051	C	T	0.08227
COPD	20	35317816	chr20:35317816:G:A	A	G	0.4086	0.9959	0.8378	0.980854	164211	328444	effect_is_frequency_minor_allele	not_in_nominal_clump		A	-0.2048	A	G	0.4086
COPD	13	34162547	chr13:34162547:G:A	A	G	0.1787	0.9947	0.838	0.980854	164216	328444	effect_is_frequency_minor_allele	not_in_nominal_clump		A	-0.2044	A	G	0.1787
COPD	2	36597994	chr2:36597994:G:A	G	A	0.201	1.005	0.8381	0.980854	162381	326264	effect_is_frequency_minor_allele	not_in_nominal_clump		G	0.2044	G	A	0.201
COPD	10	3090323	chr10:3090323:C:G	G	C	0.07897	1.008	0.8384	0.980854	164177	328354	effect_is_frequency_minor_allele	not_in_nominal_clump		G	0.2039	G	C	0.07897
COPD	2	234463209	chr2:234463209:T:C	C	T	0.09123	1.007	0.8386	0.980854	162891	325790	effect_is_frequency_minor_allele	not_in_nominal_clump		C	0.2037	C	T	0.09123
COPD	6	32894963	chr6:32894963:C:T	T	C	0.102	1.007	0.8387	0.980854	164238	328480	effect_is_frequency_minor_allele	not_in_nominal_clump		T	0.2035	T	C	0.102
COPD	2	159257804	chr2:159257804:G:A	A	G	0.06289	0.9924	0.8387	0.980854	164229	328462	effect_is_frequency_minor_allele	not_in_nominal_clump		A	-0.2035	A	G	0.06289
COPD	2	38107984	chr2:38107984:G:T	T	G	0.3179	0.9959	0.8388	0.980854	164189	328422	effect_is_frequency_minor_allele	not_in_nominal_clump		T	-0.2034	T	G	0.3179
COPD	12	65536874	chr12:65536874:C:T	T	C	0.1919	0.9948	0.8388	0.980854	164221	328468	effect_is_frequency_minor_allele	not_in_nominal_clump		T	-0.2034	T	C	0.1919
COPD	13	114064657	chr13:114064657:C:T	T	C	0.4348	1.004	0.839	0.980901	164123	328400	effect_is_frequency_minor_allele	not_in_nominal_clump		T	0.2032	T	C	0.4348
COPD	22	23898914	chr22:23898914:C:T	T	C	0.4733	0.996	0.8392	0.980949	164226	328488	effect_is_frequency_minor_allele	not_in_nominal_clump		T	-0.2029	T	C	0.4733
COPD	14	68815614	chr14:68815614:A:G	G	A	0.4877	1.004	0.8399	0.981107	164226	328466	effect_is_frequency_minor_allele	not_in_nominal_clump		G	0.202	G	A	0.4877
COPD	19	3710348	chr19:3710348:G:A	G	A	0.0736	1.008	0.84	0.981107	164186	328398	effect_is_frequency_minor_allele	not_in_nominal_clump		G	0.2018	G	A	0.0736
COPD	15	37773249	chr15:37773249:T:C	C	T	0.07122	1.008	0.8403	0.981107	164241	328488	effect_is_frequency_minor_allele	not_in_nominal_clump		C	0.2015	C	T	0.07122
COPD	18	74288744	chr18:74288744:G:A	A	G	0.3963	0.9961	0.8404	0.981107	164200	328408	effect_is_frequency_minor_allele	not_in_nominal_clump		A	-0.2014	A	G	0.3963
COPD	16	84833798	chr16:84833798:G:A	G	A	0.3648	1.004	0.8405	0.981107	164227	328476	effect_is_frequency_minor_allele	not_in_nominal_clump		G	0.2013	G	A	0.3648
COPD	3	86794953	chr3:86794953:C:T	T	C	0.3277	0.9957	0.8406	0.981107	164239	328484	effect_is_frequency_minor_allele	not_in_nominal_clump		T	-0.2011	T	C	0.3277
COPD	20	54067899	chr20:54067899:G:A	A	G	0.392	0.9959	0.8409	0.981107	164208	328450	effect_is_frequency_minor_allele	not_in_nominal_clump		A	-0.2008	A	G	0.392
COPD	13	74450476	chr13:74450476:A:G	G	A	0.1603	0.9947	0.8413	0.981107	163842	327732	effect_is_frequency_minor_allele	not_in_nominal_clump		G	-0.2003	G	A	0.1603
COPD	16	84833423	chr16:84833423:G:A	A	G	0.1722	0.9947	0.8416	0.981107	164218	328468	effect_is_frequency_minor_allele	not_in_nominal_clump		A	-0.1998	A	G	0.1722
COPD	10	17645128	chr10:17645128:T:A	A	T	0.08373	1.007	0.8416	0.981107	164126	328296	effect_is_frequency_minor_allele	not_in_nominal_clump		A	0.1999	A	T	0.08373
COPD	11	128448505	chr11:128448505:A:T	T	A	0.1359	1.006	0.8417	0.981107	164146	328324	effect_is_frequency_minor_allele	not_in_nominal_clump		T	0.1998	T	A	0.1359
COPD	6	28863674	chr6:28863674:A:G	G	A	0.09981	0.994	0.8417	0.981107	164103	328328	effect_is_frequency_minor_allele	not_in_nominal_clump		G	-0.1997	G	A	0.09981
COPD	1	64042454	chr1:64042454:A:G	A	G	0.2363	0.9956	0.8419	0.981107	164214	328450	effect_is_frequency_minor_allele	not_in_nominal_clump		A	-0.1995	A	G	0.2363
COPD	5	135116618	chr5:135116618:C:T	C	T	0.187	1.005	0.842	0.981107	164242	328490	effect_is_frequency_minor_allele	not_in_nominal_clump		C	0.1993	C	T	0.187
COPD	6	109441129	chr6:109441129:C:T	T	C	0.06131	1.008	0.8424	0.981107	164215	328452	effect_is_frequency_minor_allele	not_in_nominal_clump		T	0.1988	T	C	0.06131
COPD	20	2885330	chr20:2885330:A:G	G	A	0.3733	0.9959	0.8427	0.981107	164234	328484	effect_is_frequency_minor_allele	not_in_nominal_clump		G	-0.1985	G	A	0.3733
COPD	7	155962642	chr7:155962642:C:T	C	T	0.447	1.004	0.8427	0.981107	164236	328482	effect_is_frequency_minor_allele	not_in_nominal_clump		C	0.1985	C	T	0.447
COPD	6	27840414	chr6:27840414:A:G	G	A	0.1215	1.006	0.843	0.981107	164203	328430	effect_is_frequency_minor_allele	not_in_nominal_clump		G	0.1981	G	A	0.1215
COPD	11	126116412	chr11:126116412:C:G	G	C	0.1331	1.006	0.8433	0.981107	164207	328432	effect_is_frequency_minor_allele	not_in_nominal_clump		G	0.1976	G	C	0.1331
COPD	9	126474345	chr9:126474345:G:A	G	A	0.3402	0.9958	0.8433	0.981107	164213	328486	effect_is_frequency_minor_allele	not_in_nominal_clump		G	-0.1977	G	A	0.3402
COPD	7	22082889	chr7:22082889:A:G	A	G	0.2686	1.004	0.8434	0.981107	164224	328484	effect_is_frequency_minor_allele	not_in_nominal_clump		A	0.1976	A	G	0.2686
COPD	6	79077938	chr6:79077938:G:A	A	G	0.1071	1.007	0.8435	0.981107	158859	320456	effect_is_frequency_minor_allele	not_in_nominal_clump		A	0.1974	A	G	0.1071
COPD	8	22691624	chr8:22691624:G:A	A	G	0.1836	0.9948	0.8435	0.981107	158925	319534	effect_is_frequency_minor_allele	not_in_nominal_clump		A	-0.1975	A	G	0.1836
COPD	3	58059560	chr3:58059560:C:T	T	C	0.1917	1.005	0.8438	0.981107	164164	328362	effect_is_frequency_minor_allele	not_in_nominal_clump		T	0.197	T	C	0.1917
COPD	18	77101431	chr18:77101431:G:A	A	G	0.2071	1.005	0.8439	0.981107	164241	328482	effect_is_frequency_minor_allele	not_in_nominal_clump		A	0.1969	A	G	0.2071
COPD	5	142872984	chr5:142872984:C:T	T	C	0.1775	0.9952	0.8443	0.981107	164218	328434	effect_is_frequency_minor_allele	not_in_nominal_clump		T	-0.1963	T	C	0.1775
COPD	4	78584730	chr4:78584730:T:C	T	C	0.396	1.004	0.8445	0.981107	164206	328464	effect_is_frequency_minor_allele	not_in_nominal_clump		T	0.1961	T	C	0.396
COPD	17	45172077	chr17:45172077:C:T	T	C	0.2392	1.005	0.8445	0.981107	164203	328404	effect_is_frequency_minor_allele	not_in_nominal_clump		T	0.1961	T	C	0.2392
COPD	13	24668388	chr13:24668388:A:G	A	G	0.06579	1.008	0.8445	0.981107	164228	328444	effect_is_frequency_minor_allele	not_in_nominal_clump		A	0.1962	A	G	0.06579
COPD	10	79184338	chr10:79184338:T:C	T	C	0.4108	1.004	0.845	0.981107	163369	326948	effect_is_frequency_minor_allele	not_in_nominal_clump		T	0.1954	T	C	0.4108
COPD	17	9837702	chr17:9837702:A:G	G	A	0.2035	1.004	0.845	0.981107	164222	328482	effect_is_frequency_minor_allele	not_in_nominal_clump		G	0.1955	G	A	0.2035
COPD	18	59716336	chr18:59716336:G:T	G	T	0.2282	1.005	0.845	0.981107	164214	328428	effect_is_frequency_minor_allele	not_in_nominal_clump		G	0.1955	G	T	0.2282
COPD	6	166007945	chr6:166007945:G:C	C	G	0.1105	1.006	0.8451	0.981107	164203	328428	effect_is_frequency_minor_allele	not_in_nominal_clump		C	0.1954	C	G	0.1105
COPD	13	30114670	chr13:30114670:G:T	T	G	0.08091	1.007	0.8452	0.981107	163951	327956	effect_is_frequency_minor_allele	not_in_nominal_clump		T	0.1952	T	G	0.08091
COPD	16	85365961	chr16:85365961:A:G	G	A	0.28	0.9957	0.8453	0.981107	164233	328478	effect_is_frequency_minor_allele	not_in_nominal_clump		G	-0.1951	G	A	0.28
COPD	3	153161049	chr3:153161049:C:A	A	C	0.08234	1.007	0.8454	0.981107	164230	328474	effect_is_frequency_minor_allele	not_in_nominal_clump		A	0.195	A	C	0.08234
COPD	6	33825319	chr6:33825319:G:A	A	G	0.1073	0.9936	0.8455	0.981107	164236	328472	effect_is_frequency_minor_allele	not_in_nominal_clump		A	-0.1949	A	G	0.1073
COPD	12	4006808	chr12:4006808:G:C	C	G	0.2549	0.9956	0.8456	0.981107	164228	328458	effect_is_frequency_minor_allele	not_in_nominal_clump		C	-0.1948	C	G	0.2549
COPD	3	177360751	chr3:177360751:G:A	A	G	0.06879	0.9924	0.8456	0.981107	164239	328484	effect_is_frequency_minor_allele	not_in_nominal_clump		A	-0.1948	A	G	0.06879
COPD	1	225768599	chr1:225768599:G:T	T	G	0.1068	0.994	0.8457	0.981107	163986	328154	effect_is_frequency_minor_allele	not_in_nominal_clump		T	-0.1947	T	G	0.1068
COPD	21	25606638	chr21:25606638:A:G	A	G	0.07856	1.007	0.8459	0.981155	164231	328474	effect_is_frequency_minor_allele	not_in_nominal_clump		A	0.1944	A	G	0.07856
COPD	2	25361713	chr2:25361713:T:C	C	T	0.1293	1.006	0.8467	0.981898	156829	315564	effect_is_frequency_minor_allele	not_in_nominal_clump		C	0.1933	C	T	0.1293
COPD	15	98548191	chr15:98548191:A:C	C	A	0.0713	0.9924	0.8472	0.982293	164240	328492	effect_is_frequency_minor_allele	not_in_nominal_clump		C	-0.1927	C	A	0.0713
COPD	22	43265074	chr22:43265074:C:T	T	C	0.1819	1.005	0.8474	0.982333	164233	328484	effect_is_frequency_minor_allele	not_in_nominal_clump		T	0.1925	T	C	0.1819
COPD	3	45124533	chr3:45124533:A:G	G	A	0.1376	1.006	0.8479	0.982333	163815	327686	effect_is_frequency_minor_allele	not_in_nominal_clump		G	0.1918	G	A	0.1376
COPD	16	4060192	chr16:4060192:C:T	C	T	0.3928	1.004	0.8481	0.982333	164234	328488	effect_is_frequency_minor_allele	not_in_nominal_clump		C	0.1916	C	T	0.3928
COPD	1	203038484	chr1:203038484:G:T	T	G	0.2095	1.005	0.8482	0.982333	164245	328490	effect_is_frequency_minor_allele	not_in_nominal_clump		T	0.1914	T	G	0.2095
COPD	1	162855667	chr1:162855667:C:A	A	C	0.1482	1.005	0.8484	0.982333	164238	328488	effect_is_frequency_minor_allele	not_in_nominal_clump		A	0.1912	A	C	0.1482
COPD	14	37592537	chr14:37592537:C:T	C	T	0.4209	0.9962	0.8485	0.982333	163919	328048	effect_is_frequency_minor_allele	not_in_nominal_clump		C	-0.1911	C	T	0.4209
COPD	6	32439932	chr6:32439932:C:A	A	C	0.4143	0.9961	0.8494	0.982333	164153	328444	effect_is_frequency_minor_allele	not_in_nominal_clump		A	-0.1899	A	C	0.4143
COPD	19	49955231	chr19:49955231:G:A	A	G	0.06295	0.9921	0.8496	0.982333	164225	328448	effect_is_frequency_minor_allele	not_in_nominal_clump		A	-0.1896	A	G	0.06295
COPD	7	130904749	chr7:130904749:G:A	G	A	0.317	1.004	0.85	0.982333	164220	328464	effect_is_frequency_minor_allele	not_in_nominal_clump		G	0.1891	G	A	0.317
COPD	13	73138228	chr13:73138228:C:T	T	C	0.2203	1.004	0.8502	0.982333	164238	328488	effect_is_frequency_minor_allele	not_in_nominal_clump		T	0.1889	T	C	0.2203
COPD	11	108223106	chr11:108223106:G:A	G	A	0.4851	1.004	0.8504	0.982333	163747	328062	effect_is_frequency_minor_allele	not_in_nominal_clump		G	0.1886	G	A	0.4851
COPD	13	95020868	chr13:95020868:T:C	C	T	0.1206	0.9942	0.8504	0.982333	164116	328280	effect_is_frequency_minor_allele	not_in_nominal_clump		C	-0.1886	C	T	0.1206
COPD	8	127294837	chr8:127294837:C:T	C	T	0.4803	1.004	0.8509	0.982333	164228	328478	effect_is_frequency_minor_allele	not_in_nominal_clump		C	0.188	C	T	0.4803
COPD	3	189937250	chr3:189937250:G:A	G	A	0.3902	0.9962	0.8511	0.982333	164229	328470	effect_is_frequency_minor_allele	not_in_nominal_clump		G	-0.1878	G	A	0.3902
COPD	8	125579262	chr8:125579262:A:G	A	G	0.07546	0.9928	0.8513	0.982333	164217	328456	effect_is_frequency_minor_allele	not_in_nominal_clump		A	-0.1875	A	G	0.07546
COPD	1	204319923	chr1:204319923:A:G	A	G	0.2594	1.004	0.8514	0.982333	164228	328488	effect_is_frequency_minor_allele	not_in_nominal_clump		A	0.1874	A	G	0.2594
COPD	22	17910798	chr22:17910798:C:T	T	C	0.1909	0.9952	0.8515	0.982333	163717	327654	effect_is_frequency_minor_allele	not_in_nominal_clump		T	-0.1872	T	C	0.1909
COPD	4	24260466	chr4:24260466:C:T	T	C	0.3683	1.004	0.8515	0.982333	164193	328468	effect_is_frequency_minor_allele	not_in_nominal_clump		T	0.1873	T	C	0.3683
COPD	17	75262398	chr17:75262398:C:T	C	T	0.1519	1.005	0.8516	0.982333	164183	328430	effect_is_frequency_minor_allele	not_in_nominal_clump		C	0.1871	C	T	0.1519
COPD	16	79768649	chr16:79768649:G:C	C	G	0.0602	0.9932	0.8516	0.982333	164201	328410	effect_is_frequency_minor_allele	not_in_nominal_clump		C	-0.1871	C	G	0.0602
COPD	6	6826059	chr6:6826059:C:A	C	A	0.1961	0.9953	0.8517	0.982333	163675	327540	effect_is_frequency_minor_allele	not_in_nominal_clump		C	-0.1869	C	A	0.1961
COPD	17	78923566	chr17:78923566:A:G	G	A	0.1233	1.006	0.8517	0.982333	163960	328120	effect_is_frequency_minor_allele	not_in_nominal_clump		G	0.1869	G	A	0.1233
COPD	5	932069	chr5:932069:C:T	T	C	0.05809	0.9931	0.8517	0.982333	164235	328466	effect_is_frequency_minor_allele	not_in_nominal_clump		T	-0.187	T	C	0.05809
COPD	7	116211433	chr7:116211433:T:C	T	C	0.4249	1.004	0.8517	0.982333	163760	327668	effect_is_frequency_minor_allele	not_in_nominal_clump		T	0.1869	T	C	0.4249
COPD	9	91164646	chr9:91164646:T:C	T	C	0.1825	1.005	0.8523	0.982333	164223	328460	effect_is_frequency_minor_allele	not_in_nominal_clump		T	0.1861	T	C	0.1825
COPD	11	62419070	chr11:62419070:G:A	A	G	0.3148	0.996	0.8525	0.982333	164228	328480	effect_is_frequency_minor_allele	not_in_nominal_clump		A	-0.186	A	G	0.3148
COPD	16	87806175	chr16:87806175:A:G	G	A	0.06684	0.9932	0.8525	0.982333	164226	328470	effect_is_frequency_minor_allele	not_in_nominal_clump		G	-0.186	G	A	0.06684
COPD	8	28352320	chr8:28352320:C:T	T	C	0.07905	1.007	0.8529	0.982333	164239	328480	effect_is_frequency_minor_allele	not_in_nominal_clump		T	0.1855	T	C	0.07905
COPD	5	76838952	chr5:76838952:C:G	G	C	0.4866	1.004	0.8531	0.982333	164197	328458	effect_is_frequency_minor_allele	not_in_nominal_clump		G	0.1851	G	C	0.4866
COPD	10	5079553	chr10:5079553:C:A	A	C	0.3129	1.004	0.8533	0.982333	164210	328476	effect_is_frequency_minor_allele	not_in_nominal_clump		A	0.1849	A	C	0.3129
COPD	14	81324702	chr14:81324702:G:A	A	G	0.1594	0.9952	0.8533	0.982333	164086	328310	effect_is_frequency_minor_allele	not_in_nominal_clump		A	-0.1849	A	G	0.1594
COPD	2	227817980	chr2:227817980:C:T	C	T	0.1487	1.005	0.8534	0.982333	164225	328462	effect_is_frequency_minor_allele	not_in_nominal_clump		C	0.1848	C	T	0.1487
COPD	2	168525832	chr2:168525832:A:G	A	G	0.3867	0.9962	0.8535	0.982333	164219	328480	effect_is_frequency_minor_allele	not_in_nominal_clump		A	-0.1846	A	G	0.3867
COPD	6	36735318	chr6:36735318:A:C	C	A	0.3228	1.004	0.8536	0.982333	164093	328286	effect_is_frequency_minor_allele	not_in_nominal_clump		C	0.1845	C	A	0.3228
COPD	10	69340157	chr10:69340157:T:C	T	C	0.4922	1.004	0.8536	0.982333	164212	328468	effect_is_frequency_minor_allele	not_in_nominal_clump		T	0.1846	T	C	0.4922
COPD	17	81063683	chr17:81063683:A:C	A	C	0.414	0.9962	0.8537	0.982333	164197	328450	effect_is_frequency_minor_allele	not_in_nominal_clump		A	-0.1844	A	C	0.414
COPD	22	38299094	chr22:38299094:T:C	T	C	0.1069	0.9939	0.8538	0.982333	164233	328478	effect_is_frequency_minor_allele	not_in_nominal_clump		T	-0.1843	T	C	0.1069
COPD	10	3095234	chr10:3095234:A:G	A	G	0.3295	1.004	0.8539	0.982333	164164	328370	effect_is_frequency_minor_allele	not_in_nominal_clump		A	0.1842	A	G	0.3295
COPD	17	40937124	chr17:40937124:C:T	T	C	0.2936	1.004	0.854	0.982333	164028	328192	effect_is_frequency_minor_allele	not_in_nominal_clump		T	0.184	T	C	0.2936
COPD	5	167945663	chr5:167945663:G:A	A	G	0.1801	1.005	0.8543	0.982333	164245	328490	effect_is_frequency_minor_allele	not_in_nominal_clump		A	0.1836	A	G	0.1801
COPD	16	70716067	chr16:70716067:A:G	A	G	0.3658	1.004	0.8545	0.982333	164142	328316	effect_is_frequency_minor_allele	not_in_nominal_clump		A	0.1834	A	G	0.3658
COPD	8	48149608	chr8:48149608:C:T	T	C	0.2374	1.004	0.8545	0.982333	164227	328468	effect_is_frequency_minor_allele	not_in_nominal_clump		T	0.1834	T	C	0.2374
COPD	12	24909150	chr12:24909150:G:A	A	G	0.4629	1.004	0.8545	0.982333	164048	328164	effect_is_frequency_minor_allele	not_in_nominal_clump		A	0.1833	A	G	0.4629
COPD	12	27975899	chr12:27975899:G:A	A	G	0.09558	1.006	0.8547	0.982333	164229	328452	effect_is_frequency_minor_allele	not_in_nominal_clump		A	0.1831	A	G	0.09558
COPD	6	47656503	chr6:47656503:A:G	A	G	0.378	0.9962	0.8547	0.982333	158242	319298	effect_is_frequency_minor_allele	not_in_nominal_clump		A	-0.1832	A	G	0.378
COPD	10	43899018	chr10:43899018:C:T	C	T	0.2905	0.9959	0.8548	0.982333	158240	319486	effect_is_frequency_minor_allele	not_in_nominal_clump		C	-0.183	C	T	0.2905
COPD	6	39279570	chr6:39279570:C:T	T	C	0.1444	1.005	0.8548	0.982333	163824	327948	effect_is_frequency_minor_allele	not_in_nominal_clump		T	0.183	T	C	0.1444
COPD	3	115785309	chr3:115785309:C:T	T	C	0.08377	0.9934	0.855	0.982333	164244	328490	effect_is_frequency_minor_allele	not_in_nominal_clump		T	-0.1827	T	C	0.08377
COPD	11	100546335	chr11:100546335:G:A	A	G	0.06098	0.993	0.8551	0.982333	164237	328482	effect_is_frequency_minor_allele	not_in_nominal_clump		A	-0.1826	A	G	0.06098
COPD	4	184327994	chr4:184327994:C:T	C	T	0.3442	1.004	0.8552	0.982333	164213	328434	effect_is_frequency_minor_allele	not_in_nominal_clump		C	0.1825	C	T	0.3442
COPD	11	16981649	chr11:16981649:G:A	A	G	0.05296	0.9917	0.8555	0.982362	164240	328478	effect_is_frequency_minor_allele	not_in_nominal_clump		A	-0.1821	A	G	0.05296
COPD	12	27710760	chr12:27710760:C:T	T	C	0.1594	0.995	0.8556	0.982362	164218	328408	effect_is_frequency_minor_allele	not_in_nominal_clump		T	-0.182	T	C	0.1594
COPD	1	17298344	chr1:17298344:C:T	T	C	0.1055	1.006	0.8562	0.982362	164235	328482	effect_is_frequency_minor_allele	not_in_nominal_clump		T	0.1813	T	C	0.1055
COPD	18	11176927	chr18:11176927:G:A	A	G	0.1216	1.005	0.8562	0.982362	164234	328484	effect_is_frequency_minor_allele	not_in_nominal_clump		A	0.1812	A	G	0.1216
COPD	3	197394722	chr3:197394722:G:A	A	G	0.1107	1.006	0.8563	0.982362	164090	328186	effect_is_frequency_minor_allele	not_in_nominal_clump		A	0.1811	A	G	0.1107
COPD	2	10286947	chr2:10286947:G:A	A	G	0.3411	1.004	0.8564	0.982362	163856	327820	effect_is_frequency_minor_allele	not_in_nominal_clump		A	0.181	A	G	0.3411
COPD	15	55910132	chr15:55910132:T:C	C	T	0.1428	0.9948	0.8564	0.982362	164242	328484	effect_is_frequency_minor_allele	not_in_nominal_clump		C	-0.181	C	T	0.1428
COPD	3	171875550	chr3:171875550:C:T	T	C	0.4903	0.9964	0.8565	0.982362	164216	328470	effect_is_frequency_minor_allele	not_in_nominal_clump		T	-0.1809	T	C	0.4903
COPD	6	87731945	chr6:87731945:T:C	T	C	0.127	1.005	0.8567	0.982409	164238	328486	effect_is_frequency_minor_allele	not_in_nominal_clump		T	0.1805	T	C	0.127
COPD	7	33723231	chr7:33723231:T:A	T	A	0.3579	1.004	0.857	0.98257	164061	328160	effect_is_frequency_minor_allele	not_in_nominal_clump		T	0.1802	T	A	0.3579
COPD	19	1039445	chr19:1039445:C:T	C	T	0.3113	0.9961	0.8572	0.982617	163593	327562	effect_is_frequency_minor_allele	not_in_nominal_clump		C	-0.1799	C	T	0.3113
COPD	1	53326979	chr1:53326979:A:C	C	A	0.4516	0.9967	0.8578	0.983122	164074	328252	effect_is_frequency_minor_allele	not_in_nominal_clump		C	-0.1792	C	A	0.4516
COPD	12	53046995	chr12:53046995:C:T	T	C	0.06109	1.008	0.8585	0.983741	163974	327946	effect_is_frequency_minor_allele	not_in_nominal_clump		T	0.1783	T	C	0.06109
COPD	17	9290628	chr17:9290628:G:A	G	A	0.4996	1.004	0.8592	0.98379	164204	328442	effect_is_frequency_minor_allele	not_in_nominal_clump		G	0.1774	G	A	0.4996
COPD	1	200620703	chr1:200620703:G:A	A	G	0.09822	0.9939	0.8593	0.98379	161851	324826	effect_is_frequency_minor_allele	not_in_nominal_clump		A	-0.1773	A	G	0.09822
COPD	16	84842004	chr16:84842004:G:A	A	G	0.05724	0.9924	0.8594	0.98379	164242	328488	effect_is_frequency_minor_allele	not_in_nominal_clump		A	-0.1771	A	G	0.05724
COPD	4	15933645	chr4:15933645:T:C	C	T	0.4236	0.9964	0.8594	0.98379	164210	328480	effect_is_frequency_minor_allele	not_in_nominal_clump		C	-0.1772	C	T	0.4236
COPD	8	103415131	chr8:103415131:A:C	C	A	0.4481	1.004	0.8594	0.98379	163883	328002	effect_is_frequency_minor_allele	not_in_nominal_clump		C	0.1772	C	A	0.4481
COPD	1	152328745	chr1:152328745:A:G	A	G	0.05978	1.008	0.8595	0.98379	164234	328478	effect_is_frequency_minor_allele	not_in_nominal_clump		A	0.177	A	G	0.05978
COPD	10	132311367	chr10:132311367:T:C	C	T	0.3032	0.9962	0.8597	0.983836	164154	328318	effect_is_frequency_minor_allele	not_in_nominal_clump		C	-0.1767	C	T	0.3032
COPD	4	183738294	chr4:183738294:C:T	T	C	0.1901	0.9955	0.8602	0.983839	164135	328308	effect_is_frequency_minor_allele	not_in_nominal_clump		T	-0.1761	T	C	0.1901
COPD	1	17168091	chr1:17168091:C:T	T	C	0.06077	1.007	0.8603	0.983839	164227	328442	effect_is_frequency_minor_allele	not_in_nominal_clump		T	0.1761	T	C	0.06077
COPD	20	17505191	chr20:17505191:C:T	T	C	0.3964	0.9965	0.8604	0.983839	164217	328438	effect_is_frequency_minor_allele	not_in_nominal_clump		T	-0.1758	T	C	0.3964
COPD	9	121398338	chr9:121398338:C:T	T	C	0.2265	0.9958	0.8604	0.983839	164218	328456	effect_is_frequency_minor_allele	not_in_nominal_clump		T	-0.1759	T	C	0.2265
COPD	2	218860822	chr2:218860822:C:T	T	C	0.05984	1.007	0.8605	0.983839	164207	328432	effect_is_frequency_minor_allele	not_in_nominal_clump		T	0.1758	T	C	0.05984
COPD	4	6732700	chr4:6732700:G:A	A	G	0.1208	0.9945	0.8607	0.983885	161887	324742	effect_is_frequency_minor_allele	not_in_nominal_clump		A	-0.1755	A	G	0.1208
COPD	21	41711025	chr21:41711025:T:G	G	T	0.2314	1.004	0.8614	0.983895	163865	328012	effect_is_frequency_minor_allele	not_in_nominal_clump		G	0.1746	G	T	0.2314
COPD	11	111311005	chr11:111311005:G:A	A	G	0.2413	1.004	0.8615	0.983895	164215	328442	effect_is_frequency_minor_allele	not_in_nominal_clump		A	0.1745	A	G	0.2413
COPD	3	141940399	chr3:141940399:C:T	C	T	0.2716	1.004	0.8616	0.983895	164227	328464	effect_is_frequency_minor_allele	not_in_nominal_clump		C	0.1744	C	T	0.2716
COPD	5	149442427	chr5:149442427:G:A	A	G	0.3986	0.9964	0.8618	0.983895	164221	328460	effect_is_frequency_minor_allele	not_in_nominal_clump		A	-0.174	A	G	0.3986
COPD	1	236142585	chr1:236142585:G:A	A	G	0.1661	0.9953	0.8621	0.983895	163583	327634	effect_is_frequency_minor_allele	not_in_nominal_clump		A	-0.1737	A	G	0.1661
COPD	16	81445750	chr16:81445750:C:T	T	C	0.188	0.9955	0.8622	0.983895	163606	327580	effect_is_frequency_minor_allele	not_in_nominal_clump		T	-0.1736	T	C	0.188
COPD	16	86993749	chr16:86993749:A:G	A	G	0.3131	1.004	0.8623	0.983895	164231	328464	effect_is_frequency_minor_allele	not_in_nominal_clump		A	0.1735	A	G	0.3131
COPD	2	38113932	chr2:38113932:A:C	C	A	0.348	1.003	0.8623	0.983895	164204	328460	effect_is_frequency_minor_allele	not_in_nominal_clump		C	0.1734	C	A	0.348
COPD	1	214428086	chr1:214428086:T:A	T	A	0.08656	1.006	0.8624	0.983895	164162	328344	effect_is_frequency_minor_allele	not_in_nominal_clump		T	0.1733	T	A	0.08656
COPD	4	184648647	chr4:184648647:G:T	T	G	0.1182	0.9948	0.8625	0.983895	164209	328458	effect_is_frequency_minor_allele	not_in_nominal_clump		T	-0.1732	T	G	0.1182
COPD	8	40119451	chr8:40119451:G:T	G	T	0.4792	1.003	0.8631	0.983895	164220	328450	effect_is_frequency_minor_allele	not_in_nominal_clump		G	0.1724	G	T	0.4792
COPD	11	120123189	chr11:120123189:CCT:C	CCT	C	0.08784	0.9938	0.8631	0.983895	164234	328456	effect_is_frequency_minor_allele	not_in_nominal_clump		CCT	-0.1725	CCT	C	0.08784
COPD	1	201295774	chr1:201295774:C:T	C	T	0.4009	1.004	0.8631	0.983895	164172	328338	effect_is_frequency_minor_allele	not_in_nominal_clump		C	0.1724	C	T	0.4009
COPD	21	34554213	chr21:34554213:C:G	G	C	0.09207	0.994	0.8632	0.983895	163988	328044	effect_is_frequency_minor_allele	not_in_nominal_clump		G	-0.1723	G	C	0.09207
COPD	2	11390243	chr2:11390243:G:A	G	A	0.2254	0.9961	0.8633	0.983895	164208	328414	effect_is_frequency_minor_allele	not_in_nominal_clump		G	-0.1722	G	A	0.2254
COPD	14	21107364	chr14:21107364:C:T	T	C	0.09341	1.005	0.8635	0.983895	164066	328268	effect_is_frequency_minor_allele	not_in_nominal_clump		T	0.172	T	C	0.09341
COPD	2	237674272	chr2:237674272:G:T	T	G	0.184	1.004	0.8638	0.983895	164056	328130	effect_is_frequency_minor_allele	not_in_nominal_clump		T	0.1716	T	G	0.184
COPD	14	94600314	chr14:94600314:C:T	T	C	0.1726	0.9954	0.8638	0.983895	164119	328326	effect_is_frequency_minor_allele	not_in_nominal_clump		T	-0.1715	T	C	0.1726
COPD	12	113224078	chr12:113224078:A:G	G	A	0.09028	0.9941	0.8639	0.983895	164218	328442	effect_is_frequency_minor_allele	not_in_nominal_clump		G	-0.1714	G	A	0.09028
COPD	5	123882910	chr5:123882910:T:A	A	T	0.2192	0.9958	0.8639	0.983895	164221	328436	effect_is_frequency_minor_allele	not_in_nominal_clump		A	-0.1714	A	T	0.2192
COPD	5	34499860	chr5:34499860:A:C	C	A	0.05846	0.9932	0.8644	0.984283	164244	328490	effect_is_frequency_minor_allele	not_in_nominal_clump		C	-0.1708	C	A	0.05846
COPD	12	127402421	chr12:127402421:A:G	G	A	0.2435	0.996	0.8651	0.984762	163871	327836	effect_is_frequency_minor_allele	not_in_nominal_clump		G	-0.1698	G	A	0.2435
COPD	2	231706330	chr2:231706330:G:C	C	G	0.05507	0.9936	0.8652	0.984762	164237	328480	effect_is_frequency_minor_allele	not_in_nominal_clump		C	-0.1697	C	G	0.05507
COPD	3	197494388	chr3:197494388:C:T	T	C	0.04993	1.007	0.8653	0.984762	164220	328452	effect_is_frequency_minor_allele	not_in_nominal_clump		T	0.1696	T	C	0.04993
COPD	6	118387723	chr6:118387723:A:G	G	A	0.09125	1.006	0.8655	0.984808	164225	328468	effect_is_frequency_minor_allele	not_in_nominal_clump		G	0.1694	G	A	0.09125
COPD	15	83378831	chr15:83378831:A:G	G	A	0.2854	1.004	0.866	0.984882	164209	328484	effect_is_frequency_minor_allele	not_in_nominal_clump		G	0.1688	G	A	0.2854
COPD	12	4030734	chr12:4030734:C:T	C	T	0.4558	0.9966	0.866	0.984882	164120	328370	effect_is_frequency_minor_allele	not_in_nominal_clump		C	-0.1687	C	T	0.4558
COPD	2	45822306	chr2:45822306:G:A	A	G	0.2045	0.9961	0.8663	0.984882	164238	328470	effect_is_frequency_minor_allele	not_in_nominal_clump		A	-0.1684	A	G	0.2045
COPD	11	9568842	chr11:9568842:C:T	C	T	0.3473	1.004	0.8663	0.984882	164222	328474	effect_is_frequency_minor_allele	not_in_nominal_clump		C	0.1683	C	T	0.3473
COPD	2	147844140	chr2:147844140:G:A	A	G	0.09462	1.006	0.8666	0.984882	162772	326582	effect_is_frequency_minor_allele	not_in_nominal_clump		A	0.168	A	G	0.09462
COPD	7	149421456	chr7:149421456:A:G	G	A	0.1769	0.9956	0.8667	0.984882	164234	328486	effect_is_frequency_minor_allele	not_in_nominal_clump		G	-0.1678	G	A	0.1769
COPD	4	3288464	chr4:3288464:A:G	G	A	0.2638	0.9963	0.8669	0.984882	162501	325402	effect_is_frequency_minor_allele	not_in_nominal_clump		G	-0.1675	G	A	0.2638
COPD	2	176269444	chr2:176269444:C:T	T	C	0.2571	1.004	0.867	0.984882	162787	326820	effect_is_frequency_minor_allele	not_in_nominal_clump		T	0.1675	T	C	0.2571
COPD	2	227818147	chr2:227818147:T:C	C	T	0.0675	0.9944	0.8674	0.984882	164235	328468	effect_is_frequency_minor_allele	not_in_nominal_clump		C	-0.167	C	T	0.0675
COPD	1	16091790	chr1:16091790:C:T	T	C	0.4838	0.9967	0.8675	0.984882	163851	327996	effect_is_frequency_minor_allele	not_in_nominal_clump		T	-0.1668	T	C	0.4838
COPD	5	143402837	chr5:143402837:C:T	T	C	0.137	0.9952	0.8676	0.984882	164079	328176	effect_is_frequency_minor_allele	not_in_nominal_clump		T	-0.1667	T	C	0.137
COPD	4	153023658	chr4:153023658:T:C	T	C	0.1826	0.9957	0.8678	0.984882	164225	328466	effect_is_frequency_minor_allele	not_in_nominal_clump		T	-0.1665	T	C	0.1826
COPD	8	40109539	chr8:40109539:C:T	C	T	0.3861	0.9966	0.8678	0.984882	164217	328458	effect_is_frequency_minor_allele	not_in_nominal_clump		C	-0.1664	C	T	0.3861
COPD	2	217104867	chr2:217104867:G:C	C	G	0.1356	1.005	0.8679	0.984882	164208	328422	effect_is_frequency_minor_allele	not_in_nominal_clump		C	0.1663	C	G	0.1356
COPD	16	57000733	chr16:57000733:C:T	T	C	0.3647	1.003	0.868	0.984882	164085	328214	effect_is_frequency_minor_allele	not_in_nominal_clump		T	0.1662	T	C	0.3647
COPD	14	89701270	chr14:89701270:C:G	G	C	0.06984	1.007	0.8685	0.984882	163914	327920	effect_is_frequency_minor_allele	not_in_nominal_clump		G	0.1655	G	C	0.06984
COPD	2	28446882	chr2:28446882:C:G	G	C	0.4008	0.9967	0.8685	0.984882	164104	328264	effect_is_frequency_minor_allele	not_in_nominal_clump		G	-0.1656	G	C	0.4008
COPD	10	3090238	chr10:3090238:T:C	T	C	0.388	1.003	0.8685	0.984882	164228	328466	effect_is_frequency_minor_allele	not_in_nominal_clump		T	0.1656	T	C	0.388
COPD	10	5317047	chr10:5317047:C:T	T	C	0.09227	0.9942	0.8686	0.984882	164239	328486	effect_is_frequency_minor_allele	not_in_nominal_clump		T	-0.1655	T	C	0.09227
COPD	17	4477013	chr17:4477013:C:T	T	C	0.2953	0.9964	0.8688	0.984928	163496	327218	effect_is_frequency_minor_allele	not_in_nominal_clump		T	-0.1651	T	C	0.2953
COPD	7	155885222	chr7:155885222:A:G	A	G	0.1899	1.004	0.8695	0.985429	164244	328492	effect_is_frequency_minor_allele	not_in_nominal_clump		A	0.1642	A	G	0.1899
COPD	9	133874672	chr9:133874672:C:T	T	C	0.09152	1.006	0.8696	0.985429	164096	328228	effect_is_frequency_minor_allele	not_in_nominal_clump		T	0.1642	T	C	0.09152
COPD	9	89528745	chr9:89528745:G:A	A	G	0.1845	0.9958	0.8698	0.985429	164219	328478	effect_is_frequency_minor_allele	not_in_nominal_clump		A	-0.1639	A	G	0.1845
COPD	3	194091113	chr3:194091113:T:A	A	T	0.09086	1.006	0.8703	0.985429	164211	328478	effect_is_frequency_minor_allele	not_in_nominal_clump		A	0.1632	A	T	0.09086
COPD	8	40207938	chr8:40207938:G:T	T	G	0.139	0.9953	0.8705	0.985429	164237	328470	effect_is_frequency_minor_allele	not_in_nominal_clump		T	-0.163	T	G	0.139
COPD	17	72716455	chr17:72716455:G:A	A	G	0.08642	0.9944	0.8707	0.985429	164221	328436	effect_is_frequency_minor_allele	not_in_nominal_clump		A	-0.1628	A	G	0.08642
COPD	2	38095399	chr2:38095399:A:T	T	A	0.06265	1.006	0.8707	0.985429	164066	328110	effect_is_frequency_minor_allele	not_in_nominal_clump		T	0.1628	T	A	0.06265
COPD	5	135488574	chr5:135488574:G:T	T	G	0.1776	1.004	0.8707	0.985429	164222	328464	effect_is_frequency_minor_allele	not_in_nominal_clump		T	0.1627	T	G	0.1776
COPD	8	11481052	chr8:11481052:C:T	C	T	0.2752	0.9964	0.8708	0.985429	164221	328474	effect_is_frequency_minor_allele	not_in_nominal_clump		C	-0.1627	C	T	0.2752
COPD	9	83166589	chr9:83166589:C:A	A	C	0.07484	0.994	0.871	0.985429	164238	328484	effect_is_frequency_minor_allele	not_in_nominal_clump		A	-0.1624	A	C	0.07484
COPD	14	104687768	chr14:104687768:A:G	A	G	0.4884	0.9967	0.871	0.985429	161491	323784	effect_is_frequency_minor_allele	not_in_nominal_clump		A	-0.1624	A	G	0.4884
COPD	18	26551695	chr18:26551695:A:G	G	A	0.3467	0.9966	0.8715	0.985813	164221	328482	effect_is_frequency_minor_allele	not_in_nominal_clump		G	-0.1617	G	A	0.3467
COPD	22	30224371	chr22:30224371:G:A	A	G	0.3948	0.9967	0.8717	0.985859	164238	328482	effect_is_frequency_minor_allele	not_in_nominal_clump		A	-0.1615	A	G	0.3948
COPD	22	37607491	chr22:37607491:A:G	G	A	0.2332	1.004	0.872	0.986017	164237	328484	effect_is_frequency_minor_allele	not_in_nominal_clump		G	0.1611	G	A	0.2332
COPD	18	36309618	chr18:36309618:T:C	C	T	0.2061	1.004	0.8722	0.986063	164225	328478	effect_is_frequency_minor_allele	not_in_nominal_clump		C	0.1608	C	T	0.2061
COPD	22	23971679	chr22:23971679:C:G	G	C	0.0837	0.9944	0.8731	0.986809	164209	328430	effect_is_frequency_minor_allele	not_in_nominal_clump		G	-0.1597	G	C	0.0837
COPD	15	87661706	chr15:87661706:G:T	T	G	0.09089	0.9944	0.8734	0.986809	163718	327362	effect_is_frequency_minor_allele	not_in_nominal_clump		T	-0.1594	T	G	0.09089
COPD	3	19889678	chr3:19889678:T:C	T	C	0.1672	0.9959	0.8734	0.986809	164232	328478	effect_is_frequency_minor_allele	not_in_nominal_clump		T	-0.1594	T	C	0.1672
COPD	17	77254669	chr17:77254669:C:T	T	C	0.3684	0.9967	0.8735	0.986809	162960	326408	effect_is_frequency_minor_allele	not_in_nominal_clump		T	-0.1592	T	C	0.3684
COPD	18	11176381	chr18:11176381:C:T	T	C	0.2281	1.004	0.8738	0.986876	164230	328482	effect_is_frequency_minor_allele	not_in_nominal_clump		T	0.1589	T	C	0.2281
COPD	3	141488148	chr3:141488148:C:T	T	C	0.253	0.9964	0.8742	0.986876	164216	328412	effect_is_frequency_minor_allele	not_in_nominal_clump		T	-0.1583	T	C	0.253
COPD	10	5545222	chr10:5545222:G:A	A	G	0.06937	0.9937	0.8742	0.986876	164244	328486	effect_is_frequency_minor_allele	not_in_nominal_clump		A	-0.1584	A	G	0.06937
COPD	17	68379987	chr17:68379987:A:G	G	A	0.3817	0.9967	0.8743	0.986876	164238	328480	effect_is_frequency_minor_allele	not_in_nominal_clump		G	-0.1582	G	A	0.3817
COPD	10	34905460	chr10:34905460:C:A	A	C	0.3628	1.003	0.8744	0.986876	164194	328418	effect_is_frequency_minor_allele	not_in_nominal_clump		A	0.158	A	C	0.3628
COPD	22	44538129	chr22:44538129:G:C	C	G	0.1629	0.9957	0.8746	0.986876	164243	328490	effect_is_frequency_minor_allele	not_in_nominal_clump		C	-0.1578	C	G	0.1629
COPD	6	105796673	chr6:105796673:G:A	A	G	0.2968	0.9966	0.8747	0.986876	164227	328484	effect_is_frequency_minor_allele	not_in_nominal_clump		A	-0.1577	A	G	0.2968
COPD	1	180232049	chr1:180232049:A:G	G	A	0.4033	1.003	0.8749	0.986876	164216	328460	effect_is_frequency_minor_allele	not_in_nominal_clump		G	0.1574	G	A	0.4033
COPD	11	57426322	chr11:57426322:C:G	G	C	0.1401	1.005	0.875	0.986876	164132	328296	effect_is_frequency_minor_allele	not_in_nominal_clump		G	0.1573	G	C	0.1401
COPD	7	3195602	chr7:3195602:G:A	A	G	0.06209	0.9934	0.8752	0.986898	164238	328476	effect_is_frequency_minor_allele	not_in_nominal_clump		A	-0.157	A	G	0.06209
COPD	19	13164598	chr19:13164598:G:A	A	G	0.1548	0.9956	0.8754	0.986898	163769	327760	effect_is_frequency_minor_allele	not_in_nominal_clump		A	-0.1568	A	G	0.1548
COPD	8	143684516	chr8:143684516:A:T	T	A	0.08966	1.006	0.8755	0.986898	163840	327884	effect_is_frequency_minor_allele	not_in_nominal_clump		T	0.1567	T	A	0.08966
COPD	18	26471135	chr18:26471135:C:T	C	T	0.1711	0.9959	0.8757	0.986943	164196	328456	effect_is_frequency_minor_allele	not_in_nominal_clump		C	-0.1564	C	T	0.1711
COPD	20	53829450	chr20:53829450:A:C	A	C	0.3299	0.9967	0.8759	0.986966	164186	328414	effect_is_frequency_minor_allele	not_in_nominal_clump		A	-0.1562	A	C	0.3299
COPD	5	87121902	chr5:87121902:G:A	A	G	0.09055	1.005	0.8762	0.986966	164225	328460	effect_is_frequency_minor_allele	not_in_nominal_clump		A	0.1558	A	G	0.09055
COPD	11	12080722	chr11:12080722:T:A	A	T	0.06047	1.007	0.8762	0.986966	163811	327740	effect_is_frequency_minor_allele	not_in_nominal_clump		A	0.1558	A	T	0.06047
COPD	11	73186989	chr11:73186989:A:G	G	A	0.1629	1.004	0.8764	0.98701	164242	328490	effect_is_frequency_minor_allele	not_in_nominal_clump		G	0.1555	G	A	0.1629
COPD	22	36331506	chr22:36331506:G:T	T	G	0.5045	0.997	0.8766	0.987055	164130	328336	effect_is_frequency_other_allele	not_in_nominal_clump		T	-0.1553	G	T	0.4955
COPD	17	55238420	chr17:55238420:A:C	C	A	0.09835	0.9948	0.8769	0.987213	163807	327942	effect_is_frequency_minor_allele	not_in_nominal_clump		C	-0.1549	C	A	0.09835
COPD	6	29976407	chr6:29976407:C:T	C	T	0.4861	1.003	0.8772	0.98737	164166	328418	effect_is_frequency_minor_allele	not_in_nominal_clump		C	0.1545	C	T	0.4861
COPD	6	136250327	chr6:136250327:G:A	A	G	0.1643	1.004	0.8778	0.98782	164225	328484	effect_is_frequency_minor_allele	not_in_nominal_clump		A	0.1537	A	G	0.1643
COPD	11	7975850	chr11:7975850:A:G	G	A	0.1549	1.004	0.8782	0.98782	164224	328448	effect_is_frequency_minor_allele	not_in_nominal_clump		G	0.1532	G	A	0.1549
COPD	18	9648421	chr18:9648421:G:T	T	G	0.1282	0.9954	0.8782	0.98782	164233	328458	effect_is_frequency_minor_allele	not_in_nominal_clump		T	-0.1533	T	G	0.1282
COPD	6	170178602	chr6:170178602:T:C	C	T	0.4897	0.9969	0.8783	0.98782	164237	328482	effect_is_frequency_minor_allele	not_in_nominal_clump		C	-0.1532	C	T	0.4897
COPD	18	54247471	chr18:54247471:C:T	T	C	0.2955	1.003	0.8784	0.98782	164198	328404	effect_is_frequency_minor_allele	not_in_nominal_clump		T	0.153	T	C	0.2955
COPD	15	101189396	chr15:101189396:T:C	C	T	0.4425	1.003	0.8788	0.987856	164220	328476	effect_is_frequency_minor_allele	not_in_nominal_clump		C	0.1525	C	T	0.4425
COPD	6	134622322	chr6:134622322:G:A	A	G	0.2661	1.003	0.8789	0.987856	164238	328472	effect_is_frequency_minor_allele	not_in_nominal_clump		A	0.1524	A	G	0.2661
COPD	15	67127649	chr15:67127649:C:T	T	C	0.2831	0.9966	0.879	0.987856	163893	327788	effect_is_frequency_minor_allele	not_in_nominal_clump		T	-0.1522	T	C	0.2831
COPD	15	67175169	chr15:67175169:T:C	C	T	0.2556	0.9965	0.8792	0.987856	164214	328482	effect_is_frequency_minor_allele	not_in_nominal_clump		C	-0.152	C	T	0.2556
COPD	2	131681870	chr2:131681870:C:A	A	C	0.05902	0.9934	0.8796	0.987856	159838	321312	effect_is_frequency_minor_allele	not_in_nominal_clump		A	-0.1515	A	C	0.05902
COPD	13	59089224	chr13:59089224:C:A	A	C	0.4997	0.997	0.8803	0.987856	164197	328466	effect_is_frequency_minor_allele	not_in_nominal_clump		A	-0.1505	A	C	0.4997
COPD	17	62791837	chr17:62791837:C:T	T	C	0.3892	0.9971	0.8805	0.987856	164226	328466	effect_is_frequency_minor_allele	not_in_nominal_clump		T	-0.1503	T	C	0.3892
COPD	11	126356768	chr11:126356768:C:A	A	C	0.3639	1.003	0.8805	0.987856	164202	328426	effect_is_frequency_minor_allele	not_in_nominal_clump		A	0.1503	A	C	0.3639
COPD	2	23533046	chr2:23533046:C:T	T	C	0.1091	1.005	0.8808	0.987856	164240	328488	effect_is_frequency_minor_allele	not_in_nominal_clump		T	0.15	T	C	0.1091
COPD	6	31921092	chr6:31921092:T:G	G	T	0.06876	1.006	0.881	0.987856	163672	327378	effect_is_frequency_minor_allele	not_in_nominal_clump		G	0.1497	G	T	0.06876
COPD	8	23344000	chr8:23344000:C:A	A	C	0.08794	1.005	0.881	0.987856	163036	326536	effect_is_frequency_minor_allele	not_in_nominal_clump		A	0.1497	A	C	0.08794
COPD	12	3752115	chr12:3752115:C:T	T	C	0.1578	0.9959	0.8811	0.987856	163996	328004	effect_is_frequency_minor_allele	not_in_nominal_clump		T	-0.1496	T	C	0.1578
COPD	14	72642000	chr14:72642000:G:A	A	G	0.05175	1.006	0.8814	0.987856	164029	328084	effect_is_frequency_minor_allele	not_in_nominal_clump		A	0.1492	A	G	0.05175
COPD	9	98222664	chr9:98222664:T:C	C	T	0.4168	1.003	0.8815	0.987856	164220	328454	effect_is_frequency_minor_allele	not_in_nominal_clump		C	0.149	C	T	0.4168
COPD	8	26609344	chr8:26609344:C:A	A	C	0.1927	1.004	0.8818	0.987856	164155	328308	effect_is_frequency_minor_allele	not_in_nominal_clump		A	0.1487	A	C	0.1927
COPD	5	172806638	chr5:172806638:T:C	C	T	0.06434	1.006	0.8819	0.987856	164007	328016	effect_is_frequency_minor_allele	not_in_nominal_clump		C	0.1485	C	T	0.06434
COPD	10	103894711	chr10:103894711:A:C	C	A	0.4603	0.997	0.882	0.987856	164196	328430	effect_is_frequency_minor_allele	not_in_nominal_clump		C	-0.1485	C	A	0.4603
COPD	19	2524927	chr19:2524927:A:C	C	A	0.4214	1.003	0.8821	0.987856	164217	328458	effect_is_frequency_minor_allele	not_in_nominal_clump		C	0.1483	C	A	0.4214
COPD	6	7262490	chr6:7262490:T:C	C	T	0.07199	0.9942	0.8822	0.987856	164231	328460	effect_is_frequency_minor_allele	not_in_nominal_clump		C	-0.1482	C	T	0.07199
COPD	14	26776996	chr14:26776996:T:A	A	T	0.1438	1.004	0.8822	0.987856	164135	328262	effect_is_frequency_minor_allele	not_in_nominal_clump		A	0.1481	A	T	0.1438
COPD	21	42093879	chr21:42093879:C:T	T	C	0.204	0.9963	0.8825	0.987856	164224	328470	effect_is_frequency_minor_allele	not_in_nominal_clump		T	-0.1478	T	C	0.204
COPD	17	7330793	chr17:7330793:C:G	G	C	0.2704	0.9968	0.8825	0.987856	163179	326590	effect_is_frequency_minor_allele	not_in_nominal_clump		G	-0.1478	G	C	0.2704
COPD	4	38188252	chr4:38188252:C:T	T	C	0.2195	0.9965	0.8826	0.987856	164162	328356	effect_is_frequency_minor_allele	not_in_nominal_clump		T	-0.1477	T	C	0.2195
COPD	1	245091348	chr1:245091348:G:A	G	A	0.175	1.004	0.8828	0.987856	162362	325880	effect_is_frequency_minor_allele	not_in_nominal_clump		G	0.1474	G	A	0.175
COPD	1	35708564	chr1:35708564:G:A	A	G	0.09041	1.005	0.8832	0.987856	162673	325324	effect_is_frequency_minor_allele	not_in_nominal_clump		A	0.1469	A	G	0.09041
COPD	12	108306981	chr12:108306981:C:T	T	C	0.3198	0.9968	0.8833	0.987856	164231	328486	effect_is_frequency_minor_allele	not_in_nominal_clump		T	-0.1467	T	C	0.3198
COPD	19	45669020	chr19:45669020:G:A	A	G	0.1153	0.9954	0.8835	0.987856	164195	328388	effect_is_frequency_minor_allele	not_in_nominal_clump		A	-0.1466	A	G	0.1153
COPD	6	10163488	chr6:10163488:A:G	A	G	0.4084	1.003	0.8837	0.987856	164010	328302	effect_is_frequency_minor_allele	not_in_nominal_clump		A	0.1463	A	G	0.4084
COPD	2	27977285	chr2:27977285:G:A	G	A	0.3338	1.003	0.8837	0.987856	164219	328456	effect_is_frequency_minor_allele	not_in_nominal_clump		G	0.1463	G	A	0.3338
COPD	15	100761210	chr15:100761210:C:T	T	C	0.1214	0.9955	0.8838	0.987856	164241	328486	effect_is_frequency_minor_allele	not_in_nominal_clump		T	-0.1461	T	C	0.1214
COPD	2	38114918	chr2:38114918:T:A	A	T	0.3469	1.003	0.8838	0.987856	164019	328110	effect_is_frequency_minor_allele	not_in_nominal_clump		A	0.1462	A	T	0.3469
COPD	2	1731708	chr2:1731708:C:A	A	C	0.1622	0.9961	0.8839	0.987856	164226	328474	effect_is_frequency_minor_allele	not_in_nominal_clump		A	-0.146	A	C	0.1622
COPD	9	120927961	chr9:120927961:G:A	G	A	0.4489	0.9971	0.884	0.987856	164211	328482	effect_is_frequency_minor_allele	not_in_nominal_clump		G	-0.1459	G	A	0.4489
COPD	14	22630736	chr14:22630736:T:C	C	T	0.2265	0.9966	0.884	0.987856	164174	328366	effect_is_frequency_minor_allele	not_in_nominal_clump		C	-0.1459	C	T	0.2265
COPD	18	77114776	chr18:77114776:A:G	G	A	0.06329	1.006	0.8842	0.987856	164075	328210	effect_is_frequency_minor_allele	not_in_nominal_clump		G	0.1456	G	A	0.06329
COPD	11	10899170	chr11:10899170:T:G	G	T	0.1128	0.9954	0.8842	0.987856	164239	328480	effect_is_frequency_minor_allele	not_in_nominal_clump		G	-0.1457	G	T	0.1128
COPD	4	6688799	chr4:6688799:T:C	T	C	0.08951	1.005	0.8846	0.988124	164233	328460	effect_is_frequency_minor_allele	not_in_nominal_clump		T	0.1452	T	C	0.08951
COPD	12	12350535	chr12:12350535:G:A	A	G	0.2182	0.9966	0.8848	0.988168	164113	328326	effect_is_frequency_minor_allele	not_in_nominal_clump		A	-0.1449	A	G	0.2182
COPD	1	8213117	chr1:8213117:T:G	G	T	0.2831	1.003	0.8853	0.988278	164211	328468	effect_is_frequency_minor_allele	not_in_nominal_clump		G	0.1442	G	T	0.2831
COPD	11	100719539	chr11:100719539:T:C	T	C	0.4559	0.9971	0.8853	0.988278	164217	328462	effect_is_frequency_minor_allele	not_in_nominal_clump		T	-0.1442	T	C	0.4559
COPD	6	33983456	chr6:33983456:G:T	T	G	0.05283	1.006	0.8854	0.988278	164217	328430	effect_is_frequency_minor_allele	not_in_nominal_clump		T	0.1441	T	G	0.05283
COPD	20	8018995	chr20:8018995:G:A	A	G	0.3316	0.9971	0.8857	0.988278	163985	328180	effect_is_frequency_minor_allele	not_in_nominal_clump		A	-0.1438	A	G	0.3316
COPD	2	223725779	chr2:223725779:G:A	A	G	0.16	0.9961	0.8857	0.988278	164206	328442	effect_is_frequency_minor_allele	not_in_nominal_clump		A	-0.1437	A	G	0.16
COPD	6	14068295	chr6:14068295:C:T	T	C	0.2402	0.9967	0.8862	0.988657	164236	328478	effect_is_frequency_minor_allele	not_in_nominal_clump		T	-0.1432	T	C	0.2402
COPD	7	46173556	chr7:46173556:T:G	G	T	0.2738	1.003	0.8868	0.988902	163530	327554	effect_is_frequency_minor_allele	not_in_nominal_clump		G	0.1424	G	T	0.2738
COPD	22	42765586	chr22:42765586:C:A	C	A	0.2638	0.9968	0.8868	0.988902	162068	325390	effect_is_frequency_minor_allele	not_in_nominal_clump		C	-0.1424	C	A	0.2638
COPD	4	16138982	chr4:16138982:T:A	T	A	0.3488	1.003	0.8869	0.988902	164148	328320	effect_is_frequency_minor_allele	not_in_nominal_clump		T	0.1423	T	A	0.3488
COPD	4	9604858	chr4:9604858:T:C	T	C	0.05636	0.9938	0.8871	0.988946	162966	326150	effect_is_frequency_minor_allele	not_in_nominal_clump		T	-0.142	T	C	0.05636
COPD	4	128323296	chr4:128323296:G:A	A	G	0.3742	1.003	0.8873	0.98899	164212	328460	effect_is_frequency_minor_allele	not_in_nominal_clump		A	0.1417	A	G	0.3742
COPD	6	168157339	chr6:168157339:G:T	T	G	0.3012	0.9969	0.8875	0.989034	164155	328360	effect_is_frequency_minor_allele	not_in_nominal_clump		T	-0.1414	T	G	0.3012
COPD	19	55550245	chr19:55550245:C:T	T	C	0.07434	1.005	0.8881	0.989524	164214	328458	effect_is_frequency_minor_allele	not_in_nominal_clump		T	0.1406	T	C	0.07434
COPD	12	59079191	chr12:59079191:T:C	T	C	0.2567	1.003	0.8884	0.989601	164227	328480	effect_is_frequency_minor_allele	not_in_nominal_clump		T	0.1404	T	C	0.2567
COPD	4	24470389	chr4:24470389:T:G	T	G	0.3996	1.003	0.8886	0.989601	161790	325326	effect_is_frequency_minor_allele	not_in_nominal_clump		T	0.1401	T	G	0.3996
COPD	8	90644240	chr8:90644240:C:A	A	C	0.1357	0.9964	0.8889	0.989601	164224	328462	effect_is_frequency_minor_allele	not_in_nominal_clump		A	-0.1397	A	C	0.1357
COPD	22	49952081	chr22:49952081:T:C	C	T	0.4388	1.003	0.889	0.989601	164196	328416	effect_is_frequency_minor_allele	not_in_nominal_clump		C	0.1395	C	T	0.4388
COPD	1	205301197	chr1:205301197:C:T	T	C	0.2668	1.003	0.8891	0.989601	164232	328486	effect_is_frequency_minor_allele	not_in_nominal_clump		T	0.1394	T	C	0.2668
COPD	13	44313766	chr13:44313766:G:A	G	A	0.05154	1.006	0.8896	0.989601	164212	328464	effect_is_frequency_minor_allele	not_in_nominal_clump		G	0.1389	G	A	0.05154
COPD	9	98223544	chr9:98223544:T:G	G	T	0.0884	1.005	0.8896	0.989601	164239	328478	effect_is_frequency_minor_allele	not_in_nominal_clump		G	0.1389	G	T	0.0884
COPD	1	39106209	chr1:39106209:T:G	G	T	0.1109	1.004	0.8898	0.989601	163902	327904	effect_is_frequency_minor_allele	not_in_nominal_clump		G	0.1386	G	T	0.1109
COPD	22	45626166	chr22:45626166:C:T	C	T	0.3641	1.003	0.8899	0.989601	163949	328024	effect_is_frequency_minor_allele	not_in_nominal_clump		C	0.1385	C	T	0.3641
COPD	20	59830804	chr20:59830804:G:C	C	G	0.4	0.9973	0.8901	0.989601	164096	328154	effect_is_frequency_minor_allele	not_in_nominal_clump		C	-0.1382	C	G	0.4
COPD	16	4052449	chr16:4052449:A:G	G	A	0.1526	0.9962	0.8902	0.989601	164243	328476	effect_is_frequency_minor_allele	not_in_nominal_clump		G	-0.1381	G	A	0.1526
COPD	17	41417461	chr17:41417461:A:G	G	A	0.2493	0.9969	0.8902	0.989601	164241	328484	effect_is_frequency_minor_allele	not_in_nominal_clump		G	-0.1381	G	A	0.2493
COPD	2	205749367	chr2:205749367:T:G	T	G	0.3884	1.003	0.8903	0.989601	164153	328392	effect_is_frequency_minor_allele	not_in_nominal_clump		T	0.1379	T	G	0.3884
COPD	1	8900094	chr1:8900094:G:A	A	G	0.288	1.003	0.8905	0.989601	164185	328440	effect_is_frequency_minor_allele	not_in_nominal_clump		A	0.1376	A	G	0.288
COPD	9	87382215	chr9:87382215:A:G	G	A	0.2147	1.003	0.8908	0.989601	164210	328436	effect_is_frequency_minor_allele	not_in_nominal_clump		G	0.1373	G	A	0.2147
COPD	21	39676197	chr21:39676197:G:A	A	G	0.4688	0.9973	0.8912	0.989601	164184	328392	effect_is_frequency_minor_allele	not_in_nominal_clump		A	-0.1367	A	G	0.4688
COPD	17	76700364	chr17:76700364:C:T	T	C	0.4073	0.9972	0.8912	0.989601	164002	328094	effect_is_frequency_minor_allele	not_in_nominal_clump		T	-0.1368	T	C	0.4073
COPD	6	2989348	chr6:2989348:T:G	T	G	0.23	0.9967	0.8912	0.989601	163905	327894	effect_is_frequency_minor_allele	not_in_nominal_clump		T	-0.1368	T	G	0.23
COPD	19	14434730	chr19:14434730:C:T	T	C	0.1419	0.9961	0.8913	0.989601	163888	327952	effect_is_frequency_minor_allele	not_in_nominal_clump		T	-0.1367	T	C	0.1419
COPD	7	77327457	chr7:77327457:T:C	T	C	0.4252	1.003	0.8916	0.989601	164188	328424	effect_is_frequency_minor_allele	not_in_nominal_clump		T	0.1363	T	C	0.4252
COPD	1	17234337	chr1:17234337:G:A	A	G	0.09323	1.005	0.8917	0.989601	164228	328440	effect_is_frequency_minor_allele	not_in_nominal_clump		A	0.1362	A	G	0.09323
COPD	6	16712427	chr6:16712427:C:T	C	T	0.4646	1.003	0.8917	0.989601	164217	328468	effect_is_frequency_minor_allele	not_in_nominal_clump		C	0.1361	C	T	0.4646
COPD	1	202064729	chr1:202064729:G:C	C	G	0.1471	0.9962	0.892	0.989756	163844	327736	effect_is_frequency_minor_allele	not_in_nominal_clump		C	-0.1357	C	G	0.1471
COPD	6	42099065	chr6:42099065:C:A	A	C	0.07602	0.9949	0.8927	0.990176	164239	328478	effect_is_frequency_minor_allele	not_in_nominal_clump		A	-0.1349	A	C	0.07602
COPD	22	37517929	chr22:37517929:A:C	C	A	0.0886	0.9955	0.8927	0.990176	158659	320406	effect_is_frequency_minor_allele	not_in_nominal_clump		C	-0.1348	C	A	0.0886
COPD	7	130905032	chr7:130905032:G:A	A	G	0.4964	1.003	0.8932	0.990552	164229	328456	effect_is_frequency_minor_allele	not_in_nominal_clump		A	0.1343	A	G	0.4964
COPD	2	219968501	chr2:219968501:G:A	A	G	0.4873	0.9974	0.8935	0.990696	164055	328088	effect_is_frequency_minor_allele	not_in_nominal_clump		A	-0.1339	A	G	0.4873
COPD	5	177503170	chr5:177503170:AGAG:A	AGAG	A	0.4899	1.003	0.8937	0.990696	164223	328464	effect_is_frequency_minor_allele	not_in_nominal_clump		AGAG	0.1336	AGAG	A	0.4899
COPD	5	72379028	chr5:72379028:A:G	G	A	0.4609	1.003	0.8939	0.990696	164204	328440	effect_is_frequency_minor_allele	not_in_nominal_clump		G	0.1334	G	A	0.4609
COPD	17	3889017	chr17:3889017:C:G	G	C	0.4751	0.9973	0.8942	0.990696	164199	328414	effect_is_frequency_minor_allele	not_in_nominal_clump		G	-0.133	G	C	0.4751
COPD	17	81991355	chr17:81991355:T:C	T	C	0.3412	1.003	0.8944	0.990696	164241	328488	effect_is_frequency_minor_allele	not_in_nominal_clump		T	0.1328	T	C	0.3412
COPD	15	93829391	chr15:93829391:A:C	C	A	0.3496	0.9972	0.8944	0.990696	164209	328480	effect_is_frequency_minor_allele	not_in_nominal_clump		C	-0.1327	C	A	0.3496
COPD	9	112073549	chr9:112073549:C:A	A	C	0.2582	1.003	0.8948	0.990696	164233	328482	effect_is_frequency_minor_allele	not_in_nominal_clump		A	0.1322	A	C	0.2582
COPD	6	31198069	chr6:31198069:C:T	T	C	0.232	0.9968	0.8951	0.990696	163162	326988	effect_is_frequency_minor_allele	not_in_nominal_clump		T	-0.1319	T	C	0.232
COPD	7	134459206	chr7:134459206:G:A	A	G	0.3379	1.003	0.8953	0.990696	164116	328378	effect_is_frequency_minor_allele	not_in_nominal_clump		A	0.1315	A	G	0.3379
COPD	18	12279076	chr18:12279076:C:T	T	C	0.313	0.9972	0.8955	0.990696	164232	328478	effect_is_frequency_minor_allele	not_in_nominal_clump		T	-0.1314	T	C	0.313
COPD	2	234983777	chr2:234983777:T:A	T	A	0.4376	0.9974	0.8957	0.990696	164160	328364	effect_is_frequency_minor_allele	not_in_nominal_clump		T	-0.1311	T	A	0.4376
COPD	21	33231575	chr21:33231575:C:A	C	A	0.3084	0.9971	0.8957	0.990696	164202	328418	effect_is_frequency_minor_allele	not_in_nominal_clump		C	-0.1311	C	A	0.3084
COPD	1	10399722	chr1:10399722:G:A	A	G	0.327	1.003	0.8957	0.990696	162535	326102	effect_is_frequency_minor_allele	not_in_nominal_clump		A	0.1311	A	G	0.327
COPD	7	139649436	chr7:139649436:A:C	C	A	0.1186	1.004	0.8958	0.990696	164213	328414	effect_is_frequency_minor_allele	not_in_nominal_clump		C	0.131	C	A	0.1186
COPD	7	47362718	chr7:47362718:C:G	C	G	0.304	0.9973	0.8959	0.990696	164200	328416	effect_is_frequency_minor_allele	not_in_nominal_clump		C	-0.1309	C	G	0.304
COPD	7	3268290	chr7:3268290:A:G	A	G	0.4008	1.003	0.8959	0.990696	164221	328482	effect_is_frequency_minor_allele	not_in_nominal_clump		A	0.1309	A	G	0.4008
COPD	18	37453062	chr18:37453062:T:C	C	T	0.1447	1.003	0.8961	0.990716	164240	328480	effect_is_frequency_minor_allele	not_in_nominal_clump		C	0.1306	C	T	0.1447
COPD	2	46029260	chr2:46029260:T:C	C	T	0.2148	1.003	0.8964	0.990716	164212	328480	effect_is_frequency_minor_allele	not_in_nominal_clump		C	0.1301	C	T	0.2148
COPD	7	155231083	chr7:155231083:A:C	C	A	0.4739	1.003	0.8964	0.990716	164187	328440	effect_is_frequency_minor_allele	not_in_nominal_clump		C	0.1302	C	A	0.4739
COPD	17	9289478	chr17:9289478:C:T	T	C	0.4218	0.9974	0.8967	0.99087	164226	328478	effect_is_frequency_minor_allele	not_in_nominal_clump		T	-0.1298	T	C	0.4218
COPD	6	5513317	chr6:5513317:A:G	G	A	0.2301	0.997	0.8971	0.990956	164185	328400	effect_is_frequency_minor_allele	not_in_nominal_clump		G	-0.1294	G	A	0.2301
COPD	19	13853095	chr19:13853095:G:T	G	T	0.4416	0.9974	0.8971	0.990956	164183	328446	effect_is_frequency_minor_allele	not_in_nominal_clump		G	-0.1293	G	T	0.4416
COPD	6	6803205	chr6:6803205:G:T	T	G	0.3686	0.9973	0.8978	0.991106	164224	328474	effect_is_frequency_minor_allele	not_in_nominal_clump		T	-0.1285	T	G	0.3686
COPD	11	11621041	chr11:11621041:G:A	A	G	0.1221	1.004	0.8978	0.991106	164229	328468	effect_is_frequency_minor_allele	not_in_nominal_clump		A	0.1284	A	G	0.1221
COPD	12	6235434	chr12:6235434:C:A	C	A	0.4341	0.9974	0.8978	0.991106	164227	328478	effect_is_frequency_minor_allele	not_in_nominal_clump		C	-0.1284	C	A	0.4341
COPD	1	94078678	chr1:94078678:T:C	C	T	0.2635	1.003	0.898	0.991106	164203	328450	effect_is_frequency_minor_allele	not_in_nominal_clump		C	0.1281	C	T	0.2635
COPD	18	74197327	chr18:74197327:T:G	G	T	0.1022	1.004	0.8981	0.991106	164026	328042	effect_is_frequency_minor_allele	not_in_nominal_clump		G	0.1281	G	T	0.1022
COPD	3	193491389	chr3:193491389:T:C	C	T	0.4436	1.003	0.8982	0.991106	164234	328474	effect_is_frequency_minor_allele	not_in_nominal_clump		C	0.1279	C	T	0.4436
COPD	4	76896721	chr4:76896721:G:T	T	G	0.1261	0.9961	0.8985	0.991126	164186	328388	effect_is_frequency_minor_allele	not_in_nominal_clump		T	-0.1275	T	G	0.1261
COPD	10	11874376	chr10:11874376:A:C	C	A	0.07522	0.9951	0.8986	0.991126	163579	327164	effect_is_frequency_minor_allele	not_in_nominal_clump		C	-0.1275	C	A	0.07522
COPD	2	62458346	chr2:62458346:A:G	G	A	0.2035	0.9968	0.8987	0.991126	164235	328476	effect_is_frequency_minor_allele	not_in_nominal_clump		G	-0.1272	G	A	0.2035
COPD	2	173356289	chr2:173356289:C:A	C	A	0.1576	1.004	0.8991	0.99139	164217	328422	effect_is_frequency_minor_allele	not_in_nominal_clump		C	0.1268	C	A	0.1576
COPD	1	17206683	chr1:17206683:C:T	T	C	0.2853	0.9972	0.8999	0.991721	164027	328186	effect_is_frequency_minor_allele	not_in_nominal_clump		T	-0.1258	T	C	0.2853
COPD	8	102657763	chr8:102657763:A:G	G	A	0.3248	0.9973	0.9003	0.991721	164120	328270	effect_is_frequency_minor_allele	not_in_nominal_clump		G	-0.1252	G	A	0.3248
COPD	15	70863420	chr15:70863420:C:T	C	T	0.4192	0.9975	0.9003	0.991721	164194	328422	effect_is_frequency_minor_allele	not_in_nominal_clump		C	-0.1253	C	T	0.4192
COPD	17	48482707	chr17:48482707:G:T	G	T	0.3712	1.002	0.9007	0.991721	164225	328458	effect_is_frequency_minor_allele	not_in_nominal_clump		G	0.1247	G	T	0.3712
COPD	16	85390557	chr16:85390557:G:C	C	G	0.2997	0.9973	0.9009	0.991721	164118	328292	effect_is_frequency_minor_allele	not_in_nominal_clump		C	-0.1246	C	G	0.2997
COPD	17	76737321	chr17:76737321:G:A	A	G	0.4497	1.002	0.9012	0.991721	164129	328352	effect_is_frequency_minor_allele	not_in_nominal_clump		A	0.1241	A	G	0.4497
COPD	7	3194616	chr7:3194616:A:G	G	A	0.3566	0.9974	0.9013	0.991721	164222	328476	effect_is_frequency_minor_allele	not_in_nominal_clump		G	-0.124	G	A	0.3566
COPD	7	106426212	chr7:106426212:A:G	A	G	0.4848	1.002	0.9014	0.991721	164226	328482	effect_is_frequency_minor_allele	not_in_nominal_clump		A	0.1239	A	G	0.4848
COPD	1	245091220	chr1:245091220:A:G	G	A	0.08186	0.9955	0.9014	0.991721	164213	328472	effect_is_frequency_minor_allele	not_in_nominal_clump		G	-0.1239	G	A	0.08186
COPD	8	66519871	chr8:66519871:C:T	T	C	0.1601	0.9966	0.9017	0.991721	164232	328458	effect_is_frequency_minor_allele	not_in_nominal_clump		T	-0.1235	T	C	0.1601
COPD	3	141829355	chr3:141829355:G:T	T	G	0.06088	1.005	0.9019	0.991721	164236	328474	effect_is_frequency_minor_allele	not_in_nominal_clump		T	0.1232	T	G	0.06088
COPD	16	27364896	chr16:27364896:A:G	A	G	0.4758	1.002	0.902	0.991721	164223	328456	effect_is_frequency_minor_allele	not_in_nominal_clump		A	0.1231	A	G	0.4758
COPD	3	141411993	chr3:141411993:C:T	T	C	0.2528	1.003	0.9022	0.991721	163788	327566	effect_is_frequency_minor_allele	not_in_nominal_clump		T	0.1229	T	C	0.2528
COPD	3	15648518	chr3:15648518:G:A	G	A	0.2551	0.9972	0.9022	0.991721	164232	328476	effect_is_frequency_minor_allele	not_in_nominal_clump		G	-0.1228	G	A	0.2551
COPD	17	40938725	chr17:40938725:A:C	C	A	0.1146	1.004	0.9023	0.991721	163950	327900	effect_is_frequency_minor_allele	not_in_nominal_clump		C	0.1228	C	A	0.1146
COPD	18	3602720	chr18:3602720:T:C	C	T	0.05162	1.005	0.9025	0.991721	164218	328454	effect_is_frequency_minor_allele	not_in_nominal_clump		C	0.1225	C	T	0.05162
COPD	16	82112545	chr16:82112545:T:C	T	C	0.1159	1.004	0.9027	0.991721	163562	327274	effect_is_frequency_minor_allele	not_in_nominal_clump		T	0.1222	T	C	0.1159
COPD	8	123559120	chr8:123559120:G:A	A	G	0.2117	1.003	0.9027	0.991721	164213	328426	effect_is_frequency_minor_allele	not_in_nominal_clump		A	0.1223	A	G	0.2117
COPD	19	2487860	chr19:2487860:A:G	G	A	0.2838	1.003	0.9027	0.991721	163335	327010	effect_is_frequency_minor_allele	not_in_nominal_clump		G	0.1222	G	A	0.2838
COPD	7	135320368	chr7:135320368:A:G	G	A	0.3178	0.9974	0.9027	0.991721	164096	328246	effect_is_frequency_minor_allele	not_in_nominal_clump		G	-0.1222	G	A	0.3178
COPD	11	126116382	chr11:126116382:G:T	G	T	0.4087	1.003	0.9029	0.991721	162263	325082	effect_is_frequency_minor_allele	not_in_nominal_clump		G	0.1219	G	T	0.4087
COPD	12	98503867	chr12:98503867:G:A	A	G	0.08646	1.004	0.903	0.991721	164181	328402	effect_is_frequency_minor_allele	not_in_nominal_clump		A	0.1218	A	G	0.08646
COPD	4	41710001	chr4:41710001:C:T	T	C	0.05756	1.005	0.9031	0.991721	164243	328480	effect_is_frequency_minor_allele	not_in_nominal_clump		T	0.1217	T	C	0.05756
COPD	9	98223085	chr9:98223085:T:A	A	T	0.07482	0.9953	0.9034	0.991813	163988	328006	effect_is_frequency_minor_allele	not_in_nominal_clump		A	-0.1213	A	T	0.07482
COPD	17	9228323	chr17:9228323:C:T	C	T	0.06585	0.995	0.9037	0.991813	163666	327432	effect_is_frequency_minor_allele	not_in_nominal_clump		C	-0.121	C	T	0.06585
COPD	19	34134806	chr19:34134806:G:A	A	G	0.1119	1.004	0.9046	0.991813	164020	328266	effect_is_frequency_minor_allele	not_in_nominal_clump		A	0.1199	A	G	0.1119
COPD	11	2825839	chr11:2825839:T:G	G	T	0.4117	0.9976	0.9047	0.991813	163278	327390	effect_is_frequency_minor_allele	not_in_nominal_clump		G	-0.1198	G	T	0.4117
COPD	16	19397257	chr16:19397257:A:G	G	A	0.2326	1.003	0.9052	0.991813	164221	328468	effect_is_frequency_minor_allele	not_in_nominal_clump		G	0.1191	G	A	0.2326
COPD	8	23453391	chr8:23453391:C:A	A	C	0.2535	1.003	0.9053	0.991813	164223	328438	effect_is_frequency_minor_allele	not_in_nominal_clump		A	0.119	A	C	0.2535
COPD	14	22849227	chr14:22849227:T:C	C	T	0.14	0.9966	0.9053	0.991813	164239	328480	effect_is_frequency_minor_allele	not_in_nominal_clump		C	-0.1189	C	T	0.14
COPD	19	2551472	chr19:2551472:A:G	G	A	0.4331	1.002	0.9056	0.991813	163776	327760	effect_is_frequency_minor_allele	not_in_nominal_clump		G	0.1185	G	A	0.4331
COPD	12	46550351	chr12:46550351:T:G	G	T	0.4777	1.002	0.9057	0.991813	164199	328458	effect_is_frequency_minor_allele	not_in_nominal_clump		G	0.1185	G	T	0.4777
COPD	2	233973499	chr2:233973499:T:C	C	T	0.05026	0.995	0.906	0.991813	164221	328430	effect_is_frequency_minor_allele	not_in_nominal_clump		C	-0.1181	C	T	0.05026
COPD	8	88298339	chr8:88298339:G:A	G	A	0.4096	1.002	0.9061	0.991813	163448	326908	effect_is_frequency_minor_allele	not_in_nominal_clump		G	0.118	G	A	0.4096
COPD	5	151085018	chr5:151085018:A:G	G	A	0.05264	0.9946	0.9063	0.991813	164204	328400	effect_is_frequency_minor_allele	not_in_nominal_clump		G	-0.1177	G	A	0.05264
COPD	8	6180859	chr8:6180859:G:A	G	A	0.0493	0.9953	0.9065	0.991813	164170	328364	effect_is_frequency_minor_allele	not_in_nominal_clump		G	-0.1175	G	A	0.0493
COPD	6	32658472	chr6:32658472:T:C	T	C	0.499	0.9976	0.9066	0.991813	161478	324008	effect_is_frequency_minor_allele	not_in_nominal_clump		T	-0.1174	T	C	0.499
COPD	17	31538787	chr17:31538787:C:T	T	C	0.05282	1.005	0.9066	0.991813	164132	328304	effect_is_frequency_minor_allele	not_in_nominal_clump		T	0.1174	T	C	0.05282
COPD	1	33007341	chr1:33007341:A:G	G	A	0.3432	1.002	0.9068	0.991813	164192	328390	effect_is_frequency_minor_allele	not_in_nominal_clump		G	0.117	G	A	0.3432
COPD	22	46081510	chr22:46081510:C:G	G	C	0.4195	1.002	0.907	0.991813	163907	327878	effect_is_frequency_minor_allele	not_in_nominal_clump		G	0.1169	G	C	0.4195
COPD	6	19732261	chr6:19732261:T:C	C	T	0.2254	0.9972	0.9071	0.991813	163882	327988	effect_is_frequency_minor_allele	not_in_nominal_clump		C	-0.1167	C	T	0.2254
COPD	14	93960988	chr14:93960988:C:T	T	C	0.08372	0.9957	0.9071	0.991813	164242	328470	effect_is_frequency_minor_allele	not_in_nominal_clump		T	-0.1166	T	C	0.08372
COPD	2	74472651	chr2:74472651:C:A	A	C	0.2961	1.002	0.9072	0.991813	164164	328448	effect_is_frequency_minor_allele	not_in_nominal_clump		A	0.1166	A	C	0.2961
COPD	7	151729176	chr7:151729176:C:T	T	C	0.05293	0.9947	0.9072	0.991813	164125	328276	effect_is_frequency_minor_allele	not_in_nominal_clump		T	-0.1165	T	C	0.05293
COPD	5	81852207	chr5:81852207:G:A	G	A	0.2574	1.003	0.9074	0.991813	163976	327978	effect_is_frequency_minor_allele	not_in_nominal_clump		G	0.1163	G	A	0.2574
COPD	17	57860925	chr17:57860925:T:C	C	T	0.05146	0.9954	0.9076	0.991813	163927	328064	effect_is_frequency_minor_allele	not_in_nominal_clump		C	-0.1161	C	T	0.05146
COPD	12	68375330	chr12:68375330:G:A	G	A	0.2152	0.9972	0.9079	0.991813	164238	328492	effect_is_frequency_minor_allele	not_in_nominal_clump		G	-0.1157	G	A	0.2152
COPD	3	86793634	chr3:86793634:C:T	T	C	0.3275	0.9975	0.9081	0.991813	164239	328484	effect_is_frequency_minor_allele	not_in_nominal_clump		T	-0.1154	T	C	0.3275
COPD	17	50210533	chr17:50210533:G:C	C	G	0.2758	0.9974	0.9082	0.991813	164206	328444	effect_is_frequency_minor_allele	not_in_nominal_clump		C	-0.1152	C	G	0.2758
COPD	8	124832656	chr8:124832656:T:C	C	T	0.09408	0.996	0.9084	0.991813	164244	328488	effect_is_frequency_minor_allele	not_in_nominal_clump		C	-0.115	C	T	0.09408
COPD	9	105064472	chr9:105064472:A:T	T	A	0.4566	0.9977	0.9086	0.991813	164231	328478	effect_is_frequency_minor_allele	not_in_nominal_clump		T	-0.1148	T	A	0.4566
COPD	14	22630485	chr14:22630485:A:G	G	A	0.2275	0.9973	0.9094	0.991813	164228	328484	effect_is_frequency_minor_allele	not_in_nominal_clump		G	-0.1137	G	A	0.2275
COPD	13	44437208	chr13:44437208:T:C	C	T	0.06017	0.9953	0.9095	0.991813	164098	328312	effect_is_frequency_minor_allele	not_in_nominal_clump		C	-0.1137	C	T	0.06017
COPD	7	3268163	chr7:3268163:G:C	C	G	0.07321	0.9957	0.9095	0.991813	164149	328342	effect_is_frequency_minor_allele	not_in_nominal_clump		C	-0.1137	C	G	0.07321
COPD	6	32894830	chr6:32894830:T:A	A	T	0.1226	0.9966	0.9096	0.991813	163494	327840	effect_is_frequency_minor_allele	not_in_nominal_clump		A	-0.1135	A	T	0.1226
COPD	2	237694531	chr2:237694531:A:G	G	A	0.2976	0.9977	0.9098	0.991813	164217	328452	effect_is_frequency_minor_allele	not_in_nominal_clump		G	-0.1133	G	A	0.2976
COPD	6	32128224	chr6:32128224:C:A	A	C	0.067	1.005	0.9099	0.991813	164178	328390	effect_is_frequency_minor_allele	not_in_nominal_clump		A	0.1132	A	C	0.067
COPD	5	172808244	chr5:172808244:G:C	C	G	0.1385	1.003	0.9099	0.991813	164210	328426	effect_is_frequency_minor_allele	not_in_nominal_clump		C	0.1132	C	G	0.1385
COPD	2	221574248	chr2:221574248:A:G	A	G	0.4404	1.002	0.9099	0.991813	164224	328484	effect_is_frequency_minor_allele	not_in_nominal_clump		A	0.1131	A	G	0.4404
COPD	14	37598943	chr14:37598943:C:A	A	C	0.07813	0.9957	0.9099	0.991813	164167	328358	effect_is_frequency_minor_allele	not_in_nominal_clump		A	-0.1132	A	C	0.07813
COPD	6	150268335	chr6:150268335:T:C	C	T	0.4294	0.9977	0.91	0.991813	164211	328418	effect_is_frequency_minor_allele	not_in_nominal_clump		C	-0.113	C	T	0.4294
COPD	8	123167072	chr8:123167072:A:G	A	G	0.05148	1.005	0.9103	0.991813	164217	328432	effect_is_frequency_minor_allele	not_in_nominal_clump		A	0.1126	A	G	0.05148
COPD	15	80887212	chr15:80887212:G:A	A	G	0.2801	0.9975	0.9105	0.991813	164239	328486	effect_is_frequency_minor_allele	not_in_nominal_clump		A	-0.1124	A	G	0.2801
COPD	3	38541550	chr3:38541550:T:C	C	T	0.2159	1.003	0.9106	0.991813	164225	328462	effect_is_frequency_minor_allele	not_in_nominal_clump		C	0.1123	C	T	0.2159
COPD	1	20322932	chr1:20322932:C:G	G	C	0.1119	1.004	0.9106	0.991813	164232	328470	effect_is_frequency_minor_allele	not_in_nominal_clump		G	0.1123	G	C	0.1119
COPD	19	13163617	chr19:13163617:G:C	G	C	0.3997	1.002	0.9109	0.991813	164174	328410	effect_is_frequency_minor_allele	not_in_nominal_clump		G	0.1119	G	C	0.3997
COPD	1	225701743	chr1:225701743:T:C	C	T	0.3542	0.9977	0.911	0.991813	164230	328470	effect_is_frequency_minor_allele	not_in_nominal_clump		C	-0.1117	C	T	0.3542
COPD	2	240234097	chr2:240234097:T:C	C	T	0.1111	1.004	0.911	0.991813	163996	328000	effect_is_frequency_minor_allele	not_in_nominal_clump		C	0.1118	C	T	0.1111
COPD	2	130808074	chr2:130808074:G:A	G	A	0.3702	0.9977	0.9112	0.991813	164222	328464	effect_is_frequency_minor_allele	not_in_nominal_clump		G	-0.1115	G	A	0.3702
COPD	3	119190312	chr3:119190312:A:G	A	G	0.05123	0.995	0.9113	0.991813	164231	328450	effect_is_frequency_minor_allele	not_in_nominal_clump		A	-0.1114	A	G	0.05123
COPD	3	134485131	chr3:134485131:T:A	T	A	0.3203	1.002	0.9117	0.991813	164161	328346	effect_is_frequency_minor_allele	not_in_nominal_clump		T	0.111	T	A	0.3203
COPD	2	227817825	chr2:227817825:G:A	A	G	0.06749	0.9963	0.9118	0.991813	164237	328480	effect_is_frequency_minor_allele	not_in_nominal_clump		A	-0.1108	A	G	0.06749
COPD	6	31736517	chr6:31736517:G:T	T	G	0.07818	1.004	0.9123	0.991813	162305	325168	effect_is_frequency_minor_allele	not_in_nominal_clump		T	0.1101	T	G	0.07818
COPD	6	7141255	chr6:7141255:G:A	A	G	0.08389	1.004	0.9123	0.991813	163805	327798	effect_is_frequency_minor_allele	not_in_nominal_clump		A	0.1101	A	G	0.08389
COPD	4	184648878	chr4:184648878:C:A	A	C	0.359	0.9978	0.9124	0.991813	163516	327496	effect_is_frequency_minor_allele	not_in_nominal_clump		A	-0.1101	A	C	0.359
COPD	14	35416541	chr14:35416541:G:A	A	G	0.3258	1.002	0.9126	0.991813	164233	328480	effect_is_frequency_minor_allele	not_in_nominal_clump		A	0.1098	A	G	0.3258
COPD	19	3367069	chr19:3367069:C:T	T	C	0.4776	0.9978	0.9127	0.991813	163832	327872	effect_is_frequency_minor_allele	not_in_nominal_clump		T	-0.1096	T	C	0.4776
COPD	1	46802070	chr1:46802070:C:T	T	C	0.08841	0.9962	0.9127	0.991813	164203	328416	effect_is_frequency_minor_allele	not_in_nominal_clump		T	-0.1096	T	C	0.08841
COPD	16	19137066	chr16:19137066:C:T	C	T	0.07397	1.004	0.9129	0.991813	164226	328460	effect_is_frequency_minor_allele	not_in_nominal_clump		C	0.1094	C	T	0.07397
COPD	1	202058802	chr1:202058802:G:C	C	G	0.1232	0.9968	0.9129	0.991813	164218	328456	effect_is_frequency_minor_allele	not_in_nominal_clump		C	-0.1094	C	G	0.1232
COPD	1	230083723	chr1:230083723:A:G	G	A	0.08914	0.9964	0.9131	0.991813	164103	328254	effect_is_frequency_minor_allele	not_in_nominal_clump		G	-0.1092	G	A	0.08914
COPD	18	77069130	chr18:77069130:A:C	C	A	0.177	0.9971	0.9131	0.991813	164211	328424	effect_is_frequency_minor_allele	not_in_nominal_clump		C	-0.1091	C	A	0.177
COPD	19	2542675	chr19:2542675:A:G	G	A	0.4801	0.9978	0.9131	0.991813	164231	328486	effect_is_frequency_minor_allele	not_in_nominal_clump		G	-0.1091	G	A	0.4801
COPD	3	48638491	chr3:48638491:A:G	G	A	0.1315	1.003	0.9131	0.991813	163949	327954	effect_is_frequency_minor_allele	not_in_nominal_clump		G	0.1091	G	A	0.1315
COPD	11	124749875	chr11:124749875:A:C	C	A	0.08628	1.004	0.9132	0.991813	164102	328210	effect_is_frequency_minor_allele	not_in_nominal_clump		C	0.109	C	A	0.08628
COPD	15	39390823	chr15:39390823:A:T	A	T	0.3947	0.9978	0.9134	0.991813	164223	328452	effect_is_frequency_minor_allele	not_in_nominal_clump		A	-0.1088	A	T	0.3947
COPD	1	206723277	chr1:206723277:C:A	C	A	0.2327	0.9974	0.9136	0.991813	164239	328468	effect_is_frequency_minor_allele	not_in_nominal_clump		C	-0.1085	C	A	0.2327
COPD	18	74196869	chr18:74196869:T:G	G	T	0.4975	0.9979	0.9137	0.991813	164185	328412	effect_is_frequency_minor_allele	not_in_nominal_clump		G	-0.1084	G	T	0.4975
COPD	6	151070897	chr6:151070897:G:C	C	G	0.05113	1.005	0.9138	0.991813	164096	328196	effect_is_frequency_minor_allele	not_in_nominal_clump		C	0.1082	C	G	0.05113
COPD	2	226800962	chr2:226800962:G:A	A	G	0.06164	1.004	0.914	0.991856	164232	328466	effect_is_frequency_minor_allele	not_in_nominal_clump		A	0.1081	A	G	0.06164
COPD	13	48578959	chr13:48578959:A:G	G	A	0.05137	0.9951	0.9149	0.992417	163963	328032	effect_is_frequency_minor_allele	not_in_nominal_clump		G	-0.1069	G	A	0.05137
COPD	15	68346154	chr15:68346154:A:G	G	A	0.3338	0.9977	0.915	0.992417	164194	328390	effect_is_frequency_minor_allele	not_in_nominal_clump		G	-0.1067	G	A	0.3338
COPD	15	37057601	chr15:37057601:T:C	C	T	0.09827	1.004	0.915	0.992417	164245	328488	effect_is_frequency_minor_allele	not_in_nominal_clump		C	0.1067	C	T	0.09827
COPD	3	196741023	chr3:196741023:G:T	G	T	0.4063	1.002	0.9156	0.992496	164216	328478	effect_is_frequency_minor_allele	not_in_nominal_clump		G	0.106	G	T	0.4063
COPD	2	26012931	chr2:26012931:G:A	A	G	0.311	0.9978	0.9157	0.992496	164202	328430	effect_is_frequency_minor_allele	not_in_nominal_clump		A	-0.1058	A	G	0.311
COPD	5	181188834	chr5:181188834:A:G	G	A	0.186	0.9976	0.9158	0.992496	164225	328482	effect_is_frequency_minor_allele	not_in_nominal_clump		G	-0.1058	G	A	0.186
COPD	16	84357052	chr16:84357052:T:C	T	C	0.25	0.9976	0.916	0.992496	164225	328454	effect_is_frequency_minor_allele	not_in_nominal_clump		T	-0.1055	T	C	0.25
COPD	21	41728521	chr21:41728521:A:C	A	C	0.2849	1.002	0.916	0.992496	162346	325158	effect_is_frequency_minor_allele	not_in_nominal_clump		A	0.1055	A	C	0.2849
COPD	20	37991079	chr20:37991079:C:T	T	C	0.252	0.9977	0.9161	0.992496	164167	328370	effect_is_frequency_minor_allele	not_in_nominal_clump		T	-0.1053	T	C	0.252
COPD	17	57850929	chr17:57850929:G:C	C	G	0.1149	0.9967	0.9162	0.992496	164179	328360	effect_is_frequency_minor_allele	not_in_nominal_clump		C	-0.1052	C	G	0.1149
COPD	9	108743458	chr9:108743458:T:C	C	T	0.4615	0.9979	0.9165	0.992647	164227	328476	effect_is_frequency_minor_allele	not_in_nominal_clump		C	-0.1049	C	T	0.4615
COPD	1	201713532	chr1:201713532:C:A	A	C	0.1409	0.997	0.9169	0.992906	163764	327678	effect_is_frequency_minor_allele	not_in_nominal_clump		A	-0.1043	A	C	0.1409
COPD	9	114551204	chr9:114551204:A:G	A	G	0.1208	1.003	0.9175	0.993057	163841	327748	effect_is_frequency_minor_allele	not_in_nominal_clump		A	0.1036	A	G	0.1208
COPD	1	155070849	chr1:155070849:C:A	C	A	0.4769	0.998	0.918	0.993057	163061	326956	effect_is_frequency_minor_allele	not_in_nominal_clump		C	-0.103	C	A	0.4769
COPD	6	21664498	chr6:21664498:G:T	G	T	0.2194	0.9974	0.918	0.993057	151389	311344	effect_is_frequency_minor_allele	not_in_nominal_clump		G	-0.103	G	T	0.2194
COPD	12	3453568	chr12:3453568:C:G	C	G	0.4376	1.002	0.9182	0.993057	164243	328486	effect_is_frequency_minor_allele	not_in_nominal_clump		C	0.1027	C	G	0.4376
COPD	3	112751739	chr3:112751739:C:T	T	C	0.2318	0.9976	0.9183	0.993057	164239	328486	effect_is_frequency_minor_allele	not_in_nominal_clump		T	-0.1026	T	C	0.2318
COPD	6	1039357	chr6:1039357:C:G	G	C	0.05322	0.9954	0.9184	0.993057	164022	328046	effect_is_frequency_minor_allele	not_in_nominal_clump		G	-0.1024	G	C	0.05322
COPD	8	9083534	chr8:9083534:C:T	T	C	0.2881	0.9977	0.9184	0.993057	164217	328474	effect_is_frequency_minor_allele	not_in_nominal_clump		T	-0.1024	T	C	0.2881
COPD	15	100692967	chr15:100692967:G:A	A	G	0.0554	0.9961	0.9184	0.993057	164221	328444	effect_is_frequency_minor_allele	not_in_nominal_clump		A	-0.1025	A	G	0.0554
COPD	15	78955140	chr15:78955140:C:T	T	C	0.1372	0.997	0.9187	0.993057	164230	328476	effect_is_frequency_minor_allele	not_in_nominal_clump		T	-0.102	T	C	0.1372
COPD	18	12280923	chr18:12280923:A:G	G	A	0.3548	1.002	0.9189	0.993057	164194	328436	effect_is_frequency_minor_allele	not_in_nominal_clump		G	0.1018	G	A	0.3548
COPD	9	37422659	chr9:37422659:C:T	T	C	0.3117	1.002	0.9193	0.993057	162480	326158	effect_is_frequency_minor_allele	not_in_nominal_clump		T	0.1014	T	C	0.3117
COPD	13	36007876	chr13:36007876:T:G	G	T	0.3571	1.002	0.9193	0.993057	164232	328470	effect_is_frequency_minor_allele	not_in_nominal_clump		G	0.1014	G	T	0.3571
COPD	1	17215454	chr1:17215454:A:G	G	A	0.3593	0.998	0.9199	0.993057	164194	328464	effect_is_frequency_minor_allele	not_in_nominal_clump		G	-0.1005	G	A	0.3593
COPD	9	115589885	chr9:115589885:A:G	G	A	0.4541	1.002	0.9199	0.993057	164231	328468	effect_is_frequency_minor_allele	not_in_nominal_clump		G	0.1006	G	A	0.4541
COPD	5	143087058	chr5:143087058:G:A	G	A	0.1906	1.002	0.92	0.993057	164211	328464	effect_is_frequency_minor_allele	not_in_nominal_clump		G	0.1005	G	A	0.1906
COPD	5	179343484	chr5:179343484:C:A	A	C	0.2199	1.002	0.92	0.993057	164224	328476	effect_is_frequency_minor_allele	not_in_nominal_clump		A	0.1004	A	C	0.2199
COPD	13	109870276	chr13:109870276:T:C	C	T	0.4795	1.002	0.92	0.993057	164232	328478	effect_is_frequency_minor_allele	not_in_nominal_clump		C	0.1005	C	T	0.4795
COPD	18	48003269	chr18:48003269:A:C	C	A	0.08044	1.004	0.9201	0.993057	152257	311588	effect_is_frequency_minor_allele	not_in_nominal_clump		C	0.1003	C	A	0.08044
COPD	2	9952874	chr2:9952874:G:A	A	G	0.06969	1.004	0.9201	0.993057	164227	328464	effect_is_frequency_minor_allele	not_in_nominal_clump		A	0.1003	A	G	0.06969
COPD	6	31197072	chr6:31197072:G:A	A	G	0.4416	1.002	0.9204	0.993207	164199	328410	effect_is_frequency_minor_allele	not_in_nominal_clump		A	0.09992	A	G	0.4416
COPD	3	58585878	chr3:58585878:C:T	T	C	0.1988	1.002	0.9209	0.993267	164240	328484	effect_is_frequency_minor_allele	not_in_nominal_clump		T	0.09928	T	C	0.1988
COPD	6	40959219	chr6:40959219:G:A	G	A	0.3526	1.002	0.9211	0.993267	164233	328484	effect_is_frequency_minor_allele	not_in_nominal_clump		G	0.09911	G	A	0.3526
COPD	15	81888626	chr15:81888626:T:C	C	T	0.06248	0.9959	0.9211	0.993267	163592	327212	effect_is_frequency_minor_allele	not_in_nominal_clump		C	-0.0991	C	T	0.06248
COPD	10	14477893	chr10:14477893:G:A	G	A	0.4768	1.002	0.9211	0.993267	164224	328478	effect_is_frequency_minor_allele	not_in_nominal_clump		G	0.09907	G	A	0.4768
COPD	14	61525509	chr14:61525509:C:T	T	C	0.08751	1.004	0.9213	0.993309	164236	328462	effect_is_frequency_minor_allele	not_in_nominal_clump		T	0.09879	T	C	0.08751
COPD	11	100687254	chr11:100687254:G:C	C	G	0.2487	0.9978	0.922	0.993768	163350	327266	effect_is_frequency_minor_allele	not_in_nominal_clump		C	-0.09792	C	G	0.2487
COPD	20	50675877	chr20:50675877:C:T	C	T	0.4019	1.002	0.9221	0.993768	164147	328334	effect_is_frequency_minor_allele	not_in_nominal_clump		C	0.09782	C	T	0.4019
COPD	1	41483501	chr1:41483501:C:T	T	C	0.07017	1.004	0.9225	0.993768	164236	328470	effect_is_frequency_minor_allele	not_in_nominal_clump		T	0.09732	T	C	0.07017
COPD	8	102808294	chr8:102808294:G:C	C	G	0.1177	0.997	0.9227	0.993768	164180	328396	effect_is_frequency_minor_allele	not_in_nominal_clump		C	-0.09707	C	G	0.1177
COPD	22	27076707	chr22:27076707:A:G	A	G	0.09337	1.003	0.9233	0.993768	164223	328450	effect_is_frequency_minor_allele	not_in_nominal_clump		A	0.09629	A	G	0.09337
COPD	19	48993294	chr19:48993294:A:C	C	A	0.09203	1.003	0.9233	0.993768	160268	322502	effect_is_frequency_minor_allele	not_in_nominal_clump		C	0.09628	C	A	0.09203
COPD	6	136594435	chr6:136594435:G:A	A	G	0.09741	0.997	0.9235	0.993768	163784	327572	effect_is_frequency_minor_allele	not_in_nominal_clump		A	-0.09607	A	G	0.09741
COPD	18	22613394	chr18:22613394:T:C	C	T	0.4384	0.9981	0.9236	0.993768	164222	328464	effect_is_frequency_minor_allele	not_in_nominal_clump		C	-0.09585	C	T	0.4384
COPD	6	11415038	chr6:11415038:A:G	A	G	0.356	1.002	0.9239	0.993768	164241	328484	effect_is_frequency_minor_allele	not_in_nominal_clump		A	0.09548	A	G	0.356
COPD	13	109155960	chr13:109155960:T:C	C	T	0.231	1.002	0.9239	0.993768	164139	328260	effect_is_frequency_minor_allele	not_in_nominal_clump		C	0.09555	C	T	0.231
COPD	9	110346886	chr9:110346886:A:G	A	G	0.106	0.9969	0.9241	0.993768	164223	328454	effect_is_frequency_minor_allele	not_in_nominal_clump		A	-0.09526	A	G	0.106
COPD	5	171521990	chr5:171521990:C:A	A	C	0.1683	0.9975	0.9243	0.993768	164224	328476	effect_is_frequency_minor_allele	not_in_nominal_clump		A	-0.09496	A	C	0.1683
COPD	3	197512969	chr3:197512969:C:T	T	C	0.09043	1.003	0.9244	0.993768	163435	327176	effect_is_frequency_minor_allele	not_in_nominal_clump		T	0.0949	T	C	0.09043
COPD	13	106156389	chr13:106156389:G:A	A	G	0.494	1.002	0.9246	0.993768	164194	328480	effect_is_frequency_minor_allele	not_in_nominal_clump		A	0.09459	A	G	0.494
COPD	6	30814428	chr6:30814428:G:C	C	G	0.1524	1.003	0.9251	0.993768	164220	328466	effect_is_frequency_minor_allele	not_in_nominal_clump		C	0.09399	C	G	0.1524
COPD	4	185839538	chr4:185839538:C:A	A	C	0.05445	0.9959	0.9252	0.993768	162890	326030	effect_is_frequency_minor_allele	not_in_nominal_clump		A	-0.0939	A	C	0.05445
COPD	12	3458445	chr12:3458445:T:C	T	C	0.3081	0.998	0.9253	0.993768	163972	327976	effect_is_frequency_minor_allele	not_in_nominal_clump		T	-0.09374	T	C	0.3081
COPD	8	125638748	chr8:125638748:G:A	A	G	0.05639	0.9962	0.9254	0.993768	164120	328232	effect_is_frequency_minor_allele	not_in_nominal_clump		A	-0.0936	A	G	0.05639
COPD	5	179818749	chr5:179818749:C:G	G	C	0.4347	0.9981	0.9255	0.993768	163940	328042	effect_is_frequency_minor_allele	not_in_nominal_clump		G	-0.09352	G	C	0.4347
COPD	9	76688573	chr9:76688573:C:T	T	C	0.1035	0.9969	0.9256	0.993768	164241	328486	effect_is_frequency_minor_allele	not_in_nominal_clump		T	-0.09342	T	C	0.1035
COPD	2	121197584	chr2:121197584:G:A	A	G	0.3195	0.998	0.9257	0.993768	164166	328334	effect_is_frequency_minor_allele	not_in_nominal_clump		A	-0.09325	A	G	0.3195
COPD	14	68545638	chr14:68545638:C:G	C	G	0.102	0.9972	0.9257	0.993768	164242	328492	effect_is_frequency_minor_allele	not_in_nominal_clump		C	-0.0933	C	G	0.102
COPD	15	40847052	chr15:40847052:T:G	T	G	0.2882	0.998	0.9259	0.993768	163917	328040	effect_is_frequency_minor_allele	not_in_nominal_clump		T	-0.093	T	G	0.2882
COPD	15	73983887	chr15:73983887:A:G	G	A	0.05738	0.9961	0.9259	0.993768	164238	328486	effect_is_frequency_minor_allele	not_in_nominal_clump		G	-0.09305	G	A	0.05738
COPD	16	68084141	chr16:68084141:C:T	T	C	0.2162	1.002	0.926	0.993768	164222	328444	effect_is_frequency_minor_allele	not_in_nominal_clump		T	0.09294	T	C	0.2162
COPD	12	3757864	chr12:3757864:G:A	A	G	0.2	0.9977	0.9263	0.993768	163719	327508	effect_is_frequency_minor_allele	not_in_nominal_clump		A	-0.09255	A	G	0.2
COPD	6	134910375	chr6:134910375:G:A	A	G	0.4917	1.002	0.9264	0.993768	164109	328290	effect_is_frequency_minor_allele	not_in_nominal_clump		A	0.09236	A	G	0.4917
COPD	20	51530532	chr20:51530532:A:G	G	A	0.4443	1.002	0.9264	0.993768	164212	328466	effect_is_frequency_minor_allele	not_in_nominal_clump		G	0.09232	G	A	0.4443
COPD	3	13850844	chr3:13850844:G:A	A	G	0.2486	0.9979	0.9265	0.993768	164223	328460	effect_is_frequency_minor_allele	not_in_nominal_clump		A	-0.09225	A	G	0.2486
COPD	9	127716374	chr9:127716374:G:A	A	G	0.4197	0.9981	0.9266	0.993768	164228	328468	effect_is_frequency_minor_allele	not_in_nominal_clump		A	-0.09207	A	G	0.4197
COPD	18	3305740	chr18:3305740:C:T	T	C	0.2379	1.002	0.9268	0.993768	164240	328486	effect_is_frequency_minor_allele	not_in_nominal_clump		T	0.09183	T	C	0.2379
COPD	9	121327231	chr9:121327231:C:T	T	C	0.0525	0.996	0.9269	0.993768	164237	328476	effect_is_frequency_minor_allele	not_in_nominal_clump		T	-0.09176	T	C	0.0525
COPD	18	58263947	chr18:58263947:C:T	T	C	0.1739	1.002	0.9271	0.993768	164211	328436	effect_is_frequency_minor_allele	not_in_nominal_clump		T	0.09155	T	C	0.1739
COPD	21	39082308	chr21:39082308:T:A	A	T	0.2447	1.002	0.9279	0.993768	163573	327086	effect_is_frequency_minor_allele	not_in_nominal_clump		A	0.09045	A	T	0.2447
COPD	2	234954826	chr2:234954826:T:C	T	C	0.1284	0.9973	0.9281	0.993768	164237	328486	effect_is_frequency_minor_allele	not_in_nominal_clump		T	-0.09022	T	C	0.1284
COPD	19	45887022	chr19:45887022:T:C	C	T	0.3056	0.9982	0.9281	0.993768	164020	328130	effect_is_frequency_minor_allele	not_in_nominal_clump		C	-0.09029	C	T	0.3056
COPD	5	139461879	chr5:139461879:T:C	C	T	0.05723	1.004	0.9281	0.993768	163825	327772	effect_is_frequency_minor_allele	not_in_nominal_clump		C	0.09022	C	T	0.05723
COPD	8	6865247	chr8:6865247:T:G	G	T	0.2454	0.9979	0.9285	0.993768	163870	327798	effect_is_frequency_minor_allele	not_in_nominal_clump		G	-0.08977	G	T	0.2454
COPD	21	17660561	chr21:17660561:C:T	T	C	0.392	1.002	0.9287	0.993768	164221	328472	effect_is_frequency_minor_allele	not_in_nominal_clump		T	0.08947	T	C	0.392
COPD	1	111738052	chr1:111738052:C:T	T	C	0.3215	1.002	0.9288	0.993768	164235	328486	effect_is_frequency_minor_allele	not_in_nominal_clump		T	0.08931	T	C	0.3215
COPD	3	188267216	chr3:188267216:C:T	C	T	0.3806	0.9982	0.9291	0.993768	164221	328450	effect_is_frequency_minor_allele	not_in_nominal_clump		C	-0.08892	C	T	0.3806
COPD	22	30256458	chr22:30256458:C:A	A	C	0.2322	1.002	0.9291	0.993768	164223	328456	effect_is_frequency_minor_allele	not_in_nominal_clump		A	0.08893	A	C	0.2322
COPD	1	54279855	chr1:54279855:A:G	G	A	0.1339	1.003	0.9292	0.993768	164218	328438	effect_is_frequency_minor_allele	not_in_nominal_clump		G	0.08883	G	A	0.1339
COPD	18	36309980	chr18:36309980:A:G	G	A	0.06524	0.9964	0.9293	0.993768	164239	328482	effect_is_frequency_minor_allele	not_in_nominal_clump		G	-0.08867	G	A	0.06524
COPD	20	44960400	chr20:44960400:G:A	A	G	0.1999	1.002	0.9294	0.993768	164163	328410	effect_is_frequency_minor_allele	not_in_nominal_clump		A	0.08865	A	G	0.1999
COPD	7	55254220	chr7:55254220:T:C	C	T	0.1774	0.9977	0.9295	0.993768	163741	327778	effect_is_frequency_minor_allele	not_in_nominal_clump		C	-0.08851	C	T	0.1774
COPD	5	170746506	chr5:170746506:G:A	A	G	0.3464	1.002	0.9295	0.993768	164191	328412	effect_is_frequency_minor_allele	not_in_nominal_clump		A	0.08847	A	G	0.3464
COPD	14	91873506	chr14:91873506:G:A	A	G	0.4003	0.9982	0.9296	0.993768	164120	328456	effect_is_frequency_minor_allele	not_in_nominal_clump		A	-0.08832	A	G	0.4003
COPD	6	84775407	chr6:84775407:T:G	G	T	0.06899	1.003	0.9297	0.993768	164227	328460	effect_is_frequency_minor_allele	not_in_nominal_clump		G	0.08817	G	T	0.06899
COPD	17	45171214	chr17:45171214:C:T	T	C	0.1895	0.9977	0.9298	0.993768	163747	327598	effect_is_frequency_minor_allele	not_in_nominal_clump		T	-0.08812	T	C	0.1895
COPD	21	39082873	chr21:39082873:T:C	C	T	0.3834	1.002	0.93	0.993768	152650	309696	effect_is_frequency_minor_allele	not_in_nominal_clump		C	0.08783	C	T	0.3834
COPD	18	48455398	chr18:48455398:T:C	T	C	0.1122	0.9973	0.9307	0.993768	164230	328492	effect_is_frequency_minor_allele	not_in_nominal_clump		T	-0.08691	T	C	0.1122
COPD	12	52905051	chr12:52905051:T:G	G	T	0.3225	1.002	0.9307	0.993768	164231	328464	effect_is_frequency_minor_allele	not_in_nominal_clump		G	0.087	G	T	0.3225
COPD	5	57843248	chr5:57843248:T:C	T	C	0.1656	1.002	0.9307	0.993768	164229	328476	effect_is_frequency_minor_allele	not_in_nominal_clump		T	0.08696	T	C	0.1656
COPD	14	73492108	chr14:73492108:T:C	T	C	0.4752	0.9983	0.9314	0.993768	162523	325962	effect_is_frequency_minor_allele	not_in_nominal_clump		T	-0.08606	T	C	0.4752
COPD	18	3120062	chr18:3120062:G:A	G	A	0.1882	0.9978	0.9316	0.993768	164212	328426	effect_is_frequency_minor_allele	not_in_nominal_clump		G	-0.08577	G	A	0.1882
COPD	1	1783572	chr1:1783572:C:A	A	C	0.2358	0.998	0.9318	0.993768	164209	328436	effect_is_frequency_minor_allele	not_in_nominal_clump		A	-0.08555	A	C	0.2358
COPD	18	36308695	chr18:36308695:G:A	A	G	0.04945	1.004	0.932	0.993768	164236	328472	effect_is_frequency_minor_allele	not_in_nominal_clump		A	0.08527	A	G	0.04945
COPD	5	145856408	chr5:145856408:C:T	C	T	0.3287	1.002	0.9323	0.993768	163807	327986	effect_is_frequency_minor_allele	not_in_nominal_clump		C	0.08497	C	T	0.3287
COPD	19	56595298	chr19:56595298:G:C	C	G	0.05167	1.004	0.9326	0.993768	154123	312052	effect_is_frequency_minor_allele	not_in_nominal_clump		C	0.08462	C	G	0.05167
COPD	6	12325529	chr6:12325529:A:G	G	A	0.2191	1.002	0.9333	0.993768	164181	328404	effect_is_frequency_minor_allele	not_in_nominal_clump		G	0.0837	G	A	0.2191
COPD	20	49811259	chr20:49811259:G:A	A	G	0.1809	1.002	0.9334	0.993768	164232	328474	effect_is_frequency_minor_allele	not_in_nominal_clump		A	0.08358	A	G	0.1809
COPD	8	63039122	chr8:63039122:C:A	A	C	0.2161	0.998	0.9335	0.993768	164169	328378	effect_is_frequency_minor_allele	not_in_nominal_clump		A	-0.08341	A	C	0.2161
COPD	2	98913395	chr2:98913395:C:T	T	C	0.05046	0.9963	0.9337	0.993768	164024	328080	effect_is_frequency_minor_allele	not_in_nominal_clump		T	-0.08318	T	C	0.05046
COPD	8	141369802	chr8:141369802:G:A	A	G	0.05603	1.003	0.9343	0.993768	163130	326566	effect_is_frequency_minor_allele	not_in_nominal_clump		A	0.08246	A	G	0.05603
COPD	19	2525602	chr19:2525602:C:T	T	C	0.4234	0.9983	0.9344	0.993768	164223	328454	effect_is_frequency_minor_allele	not_in_nominal_clump		T	-0.08225	T	C	0.4234
COPD	1	46799052	chr1:46799052:G:T	T	G	0.09043	0.9971	0.9344	0.993768	164229	328474	effect_is_frequency_minor_allele	not_in_nominal_clump		T	-0.0823	T	G	0.09043
COPD	11	86736825	chr11:86736825:T:C	C	T	0.3245	0.9983	0.9347	0.993768	164228	328474	effect_is_frequency_minor_allele	not_in_nominal_clump		C	-0.08193	C	T	0.3245
COPD	19	40588377	chr19:40588377:G:A	A	G	0.09509	0.9972	0.935	0.993768	164242	328490	effect_is_frequency_minor_allele	not_in_nominal_clump		A	-0.08156	A	G	0.09509
COPD	10	32980469	chr10:32980469:A:C	C	A	0.1295	1.002	0.935	0.993768	162562	325586	effect_is_frequency_minor_allele	not_in_nominal_clump		C	0.08159	C	A	0.1295
COPD	13	44268367	chr13:44268367:G:A	G	A	0.2254	1.002	0.935	0.993768	164111	328184	effect_is_frequency_minor_allele	not_in_nominal_clump		G	0.08155	G	A	0.2254
COPD	1	181117551	chr1:181117551:C:T	T	C	0.3434	0.9983	0.9351	0.993768	164226	328464	effect_is_frequency_minor_allele	not_in_nominal_clump		T	-0.08145	T	C	0.3434
COPD	12	127389927	chr12:127389927:T:G	T	G	0.3266	1.002	0.9351	0.993768	159793	321384	effect_is_frequency_minor_allele	not_in_nominal_clump		T	0.08141	T	G	0.3266
COPD	9	97922475	chr9:97922475:A:G	G	A	0.3273	0.9982	0.9351	0.993768	160804	322938	effect_is_frequency_minor_allele	not_in_nominal_clump		G	-0.08138	G	A	0.3273
COPD	7	100825743	chr7:100825743:T:C	C	T	0.2811	1.002	0.9355	0.993768	164224	328466	effect_is_frequency_minor_allele	not_in_nominal_clump		C	0.08095	C	T	0.2811
COPD	1	51237424	chr1:51237424:G:A	A	G	0.1023	1.003	0.9355	0.993768	164227	328472	effect_is_frequency_minor_allele	not_in_nominal_clump		A	0.08097	A	G	0.1023
COPD	19	36007513	chr19:36007513:T:C	C	T	0.4081	0.9984	0.9356	0.993768	163656	327562	effect_is_frequency_minor_allele	not_in_nominal_clump		C	-0.08077	C	T	0.4081
COPD	4	153024168	chr4:153024168:A:G	G	A	0.3954	0.9983	0.9357	0.993768	163960	328004	effect_is_frequency_minor_allele	not_in_nominal_clump		G	-0.0807	G	A	0.3954
COPD	11	67584114	chr11:67584114:C:G	G	C	0.4139	0.9984	0.9357	0.993768	163681	327454	effect_is_frequency_minor_allele	not_in_nominal_clump		G	-0.0807	G	C	0.4139
COPD	2	160221269	chr2:160221269:C:T	T	C	0.05521	0.9964	0.9358	0.993768	164242	328486	effect_is_frequency_minor_allele	not_in_nominal_clump		T	-0.08056	T	C	0.05521
COPD	1	210440969	chr1:210440969:C:T	T	C	0.1221	1.002	0.9359	0.993768	164232	328462	effect_is_frequency_minor_allele	not_in_nominal_clump		T	0.08037	T	C	0.1221
COPD	14	104969312	chr14:104969312:A:G	A	G	0.297	1.002	0.9366	0.993768	164227	328476	effect_is_frequency_minor_allele	not_in_nominal_clump		A	0.07955	A	G	0.297
COPD	11	12080351	chr11:12080351:T:C	C	T	0.2184	0.9981	0.9366	0.993768	163784	327574	effect_is_frequency_minor_allele	not_in_nominal_clump		C	-0.07955	C	T	0.2184
COPD	11	129828961	chr11:129828961:C:T	T	C	0.109	1.003	0.9367	0.993768	164239	328476	effect_is_frequency_minor_allele	not_in_nominal_clump		T	0.07937	T	C	0.109
COPD	1	222589893	chr1:222589893:T:G	T	G	0.2409	0.9981	0.9368	0.993768	164111	328360	effect_is_frequency_minor_allele	not_in_nominal_clump		T	-0.07924	T	G	0.2409
COPD	6	150269118	chr6:150269118:C:A	A	C	0.0633	1.003	0.937	0.993768	164186	328364	effect_is_frequency_minor_allele	not_in_nominal_clump		A	0.07903	A	C	0.0633
COPD	3	38543943	chr3:38543943:T:C	C	T	0.2199	0.998	0.9371	0.993768	158605	318640	effect_is_frequency_minor_allele	not_in_nominal_clump		C	-0.07891	C	T	0.2199
COPD	13	97142406	chr13:97142406:G:C	C	G	0.04948	0.9964	0.9374	0.993768	164204	328394	effect_is_frequency_minor_allele	not_in_nominal_clump		C	-0.07859	C	G	0.04948
COPD	6	31197166	chr6:31197166:G:A	A	G	0.1579	0.9978	0.9375	0.993768	164039	328120	effect_is_frequency_minor_allele	not_in_nominal_clump		A	-0.07841	A	G	0.1579
COPD	6	30826840	chr6:30826840:T:C	C	T	0.2428	1.002	0.938	0.993768	164221	328474	effect_is_frequency_minor_allele	not_in_nominal_clump		C	0.07777	C	T	0.2428
COPD	7	106425971	chr7:106425971:T:C	C	T	0.1154	1.002	0.9383	0.993768	164237	328480	effect_is_frequency_minor_allele	not_in_nominal_clump		C	0.07746	C	T	0.1154
COPD	14	65304621	chr14:65304621:T:C	C	T	0.1109	0.9977	0.9384	0.993768	164194	328390	effect_is_frequency_minor_allele	not_in_nominal_clump		C	-0.07731	C	T	0.1109
COPD	8	127854196	chr8:127854196:T:C	C	T	0.05337	1.003	0.9385	0.993768	160159	321812	effect_is_frequency_minor_allele	not_in_nominal_clump		C	0.07711	C	T	0.05337
COPD	9	111952284	chr9:111952284:G:C	G	C	0.3112	1.002	0.9385	0.993768	164131	328310	effect_is_frequency_minor_allele	not_in_nominal_clump		G	0.07713	G	C	0.3112
COPD	12	113007963	chr12:113007963:G:A	A	G	0.203	0.9981	0.9386	0.993768	164216	328440	effect_is_frequency_minor_allele	not_in_nominal_clump		A	-0.07697	A	G	0.203
COPD	6	11322720	chr6:11322720:G:A	A	G	0.06239	1.003	0.9387	0.993768	164242	328490	effect_is_frequency_minor_allele	not_in_nominal_clump		A	0.07695	A	G	0.06239
COPD	16	88304861	chr16:88304861:A:G	A	G	0.2911	1.002	0.9387	0.993768	163830	328004	effect_is_frequency_minor_allele	not_in_nominal_clump		A	0.0769	A	G	0.2911
COPD	21	38993245	chr21:38993245:T:C	C	T	0.3251	0.9984	0.9387	0.993768	164237	328484	effect_is_frequency_minor_allele	not_in_nominal_clump		C	-0.07692	C	T	0.3251
COPD	11	112121156	chr11:112121156:A:C	C	A	0.1677	0.9979	0.9388	0.993768	164047	328168	effect_is_frequency_minor_allele	not_in_nominal_clump		C	-0.07683	C	A	0.1677
COPD	11	119346745	chr11:119346745:C:T	C	T	0.4172	0.9985	0.9395	0.993768	164143	328336	effect_is_frequency_minor_allele	not_in_nominal_clump		C	-0.07595	C	T	0.4172
COPD	1	201461555	chr1:201461555:G:A	A	G	0.1195	1.002	0.9398	0.993768	164207	328414	effect_is_frequency_minor_allele	not_in_nominal_clump		A	0.0755	A	G	0.1195
COPD	9	108549776	chr9:108549776:C:A	C	A	0.4931	0.9985	0.9401	0.993768	164151	328340	effect_is_frequency_minor_allele	not_in_nominal_clump		C	-0.07511	C	A	0.4931
COPD	15	37020501	chr15:37020501:C:T	T	C	0.1284	1.002	0.9401	0.993768	164235	328484	effect_is_frequency_minor_allele	not_in_nominal_clump		T	0.07512	T	C	0.1284
COPD	13	24630019	chr13:24630019:G:T	T	G	0.3163	0.9984	0.9403	0.993768	164233	328490	effect_is_frequency_minor_allele	not_in_nominal_clump		T	-0.07494	T	G	0.3163
COPD	8	6181596	chr8:6181596:A:G	G	A	0.3671	1.002	0.9405	0.993768	164231	328468	effect_is_frequency_minor_allele	not_in_nominal_clump		G	0.07459	G	A	0.3671
COPD	15	79680538	chr15:79680538:G:A	A	G	0.238	0.9982	0.9406	0.993768	164228	328490	effect_is_frequency_minor_allele	not_in_nominal_clump		A	-0.07446	A	G	0.238
COPD	6	30760583	chr6:30760583:T:G	G	T	0.2138	1.002	0.9408	0.993768	163855	327774	effect_is_frequency_minor_allele	not_in_nominal_clump		G	0.07428	G	T	0.2138
COPD	13	73421740	chr13:73421740:G:C	C	G	0.06619	1.003	0.941	0.993768	164204	328406	effect_is_frequency_minor_allele	not_in_nominal_clump		C	0.07395	C	G	0.06619
COPD	6	145964068	chr6:145964068:C:A	C	A	0.4215	1.001	0.9412	0.993768	164201	328430	effect_is_frequency_minor_allele	not_in_nominal_clump		C	0.07376	C	A	0.4215
COPD	12	571123	chr12:571123:A:T	A	T	0.2039	1.002	0.9415	0.993768	158167	318896	effect_is_frequency_minor_allele	not_in_nominal_clump		A	0.07344	A	T	0.2039
COPD	20	45344807	chr20:45344807:C:T	T	C	0.07152	0.9974	0.9419	0.993768	164240	328482	effect_is_frequency_minor_allele	not_in_nominal_clump		T	-0.07288	T	C	0.07152
COPD	8	128176605	chr8:128176605:C:A	A	C	0.07253	0.9971	0.9419	0.993768	162678	325524	effect_is_frequency_minor_allele	not_in_nominal_clump		A	-0.07282	A	C	0.07253
COPD	2	152469486	chr2:152469486:C:T	T	C	0.08809	0.9974	0.9421	0.993768	164088	328166	effect_is_frequency_minor_allele	not_in_nominal_clump		T	-0.07264	T	C	0.08809
COPD	4	15917482	chr4:15917482:C:T	T	C	0.2524	1.002	0.9432	0.993768	164223	328468	effect_is_frequency_minor_allele	not_in_nominal_clump		T	0.0712	T	C	0.2524
COPD	1	74733056	chr1:74733056:A:C	A	C	0.3055	1.002	0.9432	0.993768	164158	328436	effect_is_frequency_minor_allele	not_in_nominal_clump		A	0.07131	A	C	0.3055
COPD	2	240921494	chr2:240921494:A:G	A	G	0.2722	1.002	0.9434	0.993768	164219	328420	effect_is_frequency_minor_allele	not_in_nominal_clump		A	0.07094	A	G	0.2722
COPD	1	161038745	chr1:161038745:C:G	G	C	0.1126	0.9977	0.9435	0.993768	162294	325420	effect_is_frequency_minor_allele	not_in_nominal_clump		G	-0.07092	G	C	0.1126
COPD	5	72956648	chr5:72956648:A:G	G	A	0.5001	0.9986	0.9437	0.993768	164020	328216	effect_is_frequency_other_allele	not_in_nominal_clump		G	-0.07058	A	G	0.4999
COPD	14	50880305	chr14:50880305:T:C	T	C	0.1564	0.9982	0.9439	0.993768	164239	328492	effect_is_frequency_minor_allele	not_in_nominal_clump		T	-0.07036	T	C	0.1564
COPD	4	48779087	chr4:48779087:T:C	C	T	0.06726	1.003	0.944	0.993768	164236	328474	effect_is_frequency_minor_allele	not_in_nominal_clump		C	0.07019	C	T	0.06726
COPD	3	65954417	chr3:65954417:T:C	T	C	0.4269	0.9986	0.944	0.993768	164051	328176	effect_is_frequency_minor_allele	not_in_nominal_clump		T	-0.07024	T	C	0.4269
COPD	18	62527026	chr18:62527026:C:G	C	G	0.4829	1.001	0.9442	0.993768	164187	328390	effect_is_frequency_minor_allele	not_in_nominal_clump		C	0.07	C	G	0.4829
COPD	22	27169996	chr22:27169996:C:T	T	C	0.5001	0.9986	0.9443	0.993768	164210	328470	effect_is_frequency_other_allele	not_in_nominal_clump		T	-0.06984	C	T	0.4999
COPD	6	89297917	chr6:89297917:G:C	G	C	0.119	0.9979	0.9445	0.993768	164191	328452	effect_is_frequency_minor_allele	not_in_nominal_clump		G	-0.0696	G	C	0.119
COPD	1	42961547	chr1:42961547:T:A	A	T	0.3407	0.9986	0.9446	0.993768	164135	328444	effect_is_frequency_minor_allele	not_in_nominal_clump		A	-0.06946	A	T	0.3407
COPD	5	38872281	chr5:38872281:C:T	T	C	0.1917	0.9982	0.9447	0.993768	164240	328472	effect_is_frequency_minor_allele	not_in_nominal_clump		T	-0.06931	T	C	0.1917
COPD	11	128551031	chr11:128551031:C:A	A	C	0.4531	0.9986	0.9447	0.993768	164210	328468	effect_is_frequency_minor_allele	not_in_nominal_clump		A	-0.06932	A	C	0.4531
COPD	1	89363157	chr1:89363157:A:T	A	T	0.1099	1.002	0.945	0.993768	164106	328202	effect_is_frequency_minor_allele	not_in_nominal_clump		A	0.069	A	T	0.1099
COPD	18	63869824	chr18:63869824:C:A	A	C	0.05701	0.9974	0.9452	0.993768	164211	328440	effect_is_frequency_minor_allele	not_in_nominal_clump		A	-0.06867	A	C	0.05701
COPD	5	160293773	chr5:160293773:G:A	A	G	0.1855	1.002	0.9453	0.993768	164226	328480	effect_is_frequency_minor_allele	not_in_nominal_clump		A	0.06857	A	G	0.1855
COPD	5	172315288	chr5:172315288:C:T	T	C	0.1143	1.002	0.9454	0.993768	164244	328492	effect_is_frequency_minor_allele	not_in_nominal_clump		T	0.06845	T	C	0.1143
COPD	6	32658342	chr6:32658342:C:T	T	C	0.1032	0.9977	0.9454	0.993768	163302	326630	effect_is_frequency_minor_allele	not_in_nominal_clump		T	-0.06844	T	C	0.1032
COPD	4	931361	chr4:931361:T:C	C	T	0.3336	0.9985	0.9455	0.993768	164232	328478	effect_is_frequency_minor_allele	not_in_nominal_clump		C	-0.06832	C	T	0.3336
COPD	2	10282917	chr2:10282917:T:C	T	C	0.2673	1.002	0.9457	0.993768	163461	327172	effect_is_frequency_minor_allele	not_in_nominal_clump		T	0.06811	T	C	0.2673
COPD	17	9901407	chr17:9901407:T:G	G	T	0.326	1.001	0.9458	0.993768	164159	328340	effect_is_frequency_minor_allele	not_in_nominal_clump		G	0.06795	G	T	0.326
COPD	18	46155215	chr18:46155215:C:T	C	T	0.282	1.001	0.9459	0.993768	162560	325144	effect_is_frequency_minor_allele	not_in_nominal_clump		C	0.06787	C	T	0.282
COPD	15	72735137	chr15:72735137:T:C	T	C	0.4563	1.001	0.946	0.993768	164210	328420	effect_is_frequency_minor_allele	not_in_nominal_clump		T	0.06767	T	C	0.4563
COPD	3	171936113	chr3:171936113:C:T	T	C	0.4507	0.9987	0.946	0.993768	164219	328468	effect_is_frequency_minor_allele	not_in_nominal_clump		T	-0.06769	T	C	0.4507
COPD	20	18252961	chr20:18252961:C:A	C	A	0.1568	1.002	0.9462	0.993768	163949	328078	effect_is_frequency_minor_allele	not_in_nominal_clump		C	0.06742	C	A	0.1568
COPD	15	67150258	chr15:67150258:C:T	T	C	0.1753	1.002	0.9464	0.993768	164240	328484	effect_is_frequency_minor_allele	not_in_nominal_clump		T	0.06722	T	C	0.1753
COPD	11	45921578	chr11:45921578:C:T	T	C	0.06312	0.9972	0.9465	0.993768	164237	328482	effect_is_frequency_minor_allele	not_in_nominal_clump		T	-0.06708	T	C	0.06312
COPD	15	100713848	chr15:100713848:G:A	G	A	0.3162	0.9985	0.9465	0.993768	164145	328324	effect_is_frequency_minor_allele	not_in_nominal_clump		G	-0.06714	G	A	0.3162
COPD	8	127853859	chr8:127853859:T:A	T	A	0.3383	0.9986	0.9466	0.993768	164208	328426	effect_is_frequency_minor_allele	not_in_nominal_clump		T	-0.06703	T	A	0.3383
COPD	11	12544283	chr11:12544283:C:A	A	C	0.0882	1.002	0.947	0.993768	164240	328476	effect_is_frequency_minor_allele	not_in_nominal_clump		A	0.06643	A	C	0.0882
COPD	9	111961766	chr9:111961766:G:C	C	G	0.0469	1.003	0.9471	0.993768	164043	328112	effect_is_frequency_minor_allele	not_in_nominal_clump		C	0.06635	C	G	0.0469
COPD	16	75249841	chr16:75249841:A:G	G	A	0.04406	1.003	0.9472	0.993768	163636	327304	effect_is_frequency_minor_allele	not_in_nominal_clump		G	0.06621	G	A	0.04406
COPD	17	2101842	chr17:2101842:C:G	G	C	0.2788	1.001	0.9473	0.993768	164215	328450	effect_is_frequency_minor_allele	not_in_nominal_clump		G	0.06614	G	C	0.2788
COPD	2	173572810	chr2:173572810:A:G	G	A	0.3823	1.001	0.9473	0.993768	164173	328384	effect_is_frequency_minor_allele	not_in_nominal_clump		G	0.06615	G	A	0.3823
COPD	12	13384334	chr12:13384334:T:C	C	T	0.2568	0.9985	0.9477	0.993768	164201	328400	effect_is_frequency_minor_allele	not_in_nominal_clump		C	-0.06564	C	T	0.2568
COPD	1	22125352	chr1:22125352:T:C	T	C	0.2339	1.002	0.9478	0.993768	164244	328486	effect_is_frequency_minor_allele	not_in_nominal_clump		T	0.06552	T	C	0.2339
COPD	14	37584129	chr14:37584129:G:T	T	G	0.1939	0.9983	0.9478	0.993768	163688	327738	effect_is_frequency_minor_allele	not_in_nominal_clump		T	-0.06552	T	G	0.1939
COPD	17	17728480	chr17:17728480:A:G	G	A	0.1578	1.002	0.948	0.993768	164114	328262	effect_is_frequency_minor_allele	not_in_nominal_clump		G	0.06525	G	A	0.1578
COPD	9	2241091	chr9:2241091:A:G	G	A	0.3256	1.001	0.9483	0.993768	164147	328328	effect_is_frequency_minor_allele	not_in_nominal_clump		G	0.06488	G	A	0.3256
COPD	3	183924515	chr3:183924515:G:A	A	G	0.06148	1.003	0.9483	0.993768	164242	328478	effect_is_frequency_minor_allele	not_in_nominal_clump		A	0.06479	A	G	0.06148
COPD	13	44068328	chr13:44068328:A:G	G	A	0.1899	0.9984	0.9486	0.993768	164219	328446	effect_is_frequency_minor_allele	not_in_nominal_clump		G	-0.06449	G	A	0.1899
COPD	1	204080072	chr1:204080072:G:A	A	G	0.08538	1.002	0.9486	0.993768	163903	327778	effect_is_frequency_minor_allele	not_in_nominal_clump		A	0.0644	A	G	0.08538
COPD	13	73607797	chr13:73607797:T:C	C	T	0.1156	0.998	0.9487	0.993768	164238	328484	effect_is_frequency_minor_allele	not_in_nominal_clump		C	-0.06437	C	T	0.1156
COPD	9	2018385	chr9:2018385:A:C	C	A	0.05166	0.9971	0.949	0.993768	164207	328428	effect_is_frequency_minor_allele	not_in_nominal_clump		C	-0.06394	C	A	0.05166
COPD	7	77328360	chr7:77328360:C:T	T	C	0.3206	0.9986	0.949	0.993768	164216	328458	effect_is_frequency_minor_allele	not_in_nominal_clump		T	-0.06396	T	C	0.3206
COPD	8	88328028	chr8:88328028:C:A	A	C	0.06061	0.9974	0.9491	0.993768	163140	326934	effect_is_frequency_minor_allele	not_in_nominal_clump		A	-0.06388	A	C	0.06061
COPD	22	39213126	chr22:39213126:G:A	A	G	0.1006	0.9979	0.9492	0.993768	164002	328040	effect_is_frequency_minor_allele	not_in_nominal_clump		A	-0.06366	A	G	0.1006
COPD	1	11737177	chr1:11737177:T:C	C	T	0.1703	1.002	0.9495	0.993768	164226	328456	effect_is_frequency_minor_allele	not_in_nominal_clump		C	0.06339	C	T	0.1703
COPD	13	19864795	chr13:19864795:C:T	T	C	0.07672	0.9976	0.9495	0.993768	162285	325738	effect_is_frequency_minor_allele	not_in_nominal_clump		T	-0.06337	T	C	0.07672
COPD	7	149839125	chr7:149839125:A:G	G	A	0.3991	1.001	0.9498	0.993768	164227	328480	effect_is_frequency_minor_allele	not_in_nominal_clump		G	0.06291	G	A	0.3991
COPD	16	87807491	chr16:87807491:A:C	C	A	0.1692	0.9983	0.9498	0.993768	162570	325784	effect_is_frequency_minor_allele	not_in_nominal_clump		C	-0.06295	C	A	0.1692
COPD	13	49445240	chr13:49445240:T:A	T	A	0.4477	1.001	0.9498	0.993768	164134	328324	effect_is_frequency_minor_allele	not_in_nominal_clump		T	0.06302	T	A	0.4477
COPD	6	89299025	chr6:89299025:C:T	T	C	0.2538	1.001	0.9499	0.993768	164032	328128	effect_is_frequency_minor_allele	not_in_nominal_clump		T	0.06287	T	C	0.2538
COPD	1	46027788	chr1:46027788:T:G	G	T	0.4529	0.9987	0.9503	0.993768	164240	328478	effect_is_frequency_minor_allele	not_in_nominal_clump		G	-0.06237	G	T	0.4529
COPD	4	17810992	chr4:17810992:A:C	A	C	0.2941	1.001	0.9504	0.993768	164185	328458	effect_is_frequency_minor_allele	not_in_nominal_clump		A	0.06225	A	C	0.2941
COPD	11	107858380	chr11:107858380:C:T	T	C	0.3527	0.9987	0.9504	0.993768	164164	328394	effect_is_frequency_minor_allele	not_in_nominal_clump		T	-0.06221	T	C	0.3527
COPD	1	8218056	chr1:8218056:G:A	A	G	0.1599	1.002	0.9505	0.993768	163992	328032	effect_is_frequency_minor_allele	not_in_nominal_clump		A	0.06204	A	G	0.1599
COPD	11	44709883	chr11:44709883:A:G	G	A	0.074	1.002	0.9506	0.993768	164238	328486	effect_is_frequency_minor_allele	not_in_nominal_clump		G	0.062	G	A	0.074
COPD	22	46007503	chr22:46007503:C:T	T	C	0.4329	0.9988	0.9506	0.993768	164212	328432	effect_is_frequency_minor_allele	not_in_nominal_clump		T	-0.062	T	C	0.4329
COPD	12	6089912	chr12:6089912:G:C	C	G	0.39	0.9988	0.9507	0.993768	164130	328262	effect_is_frequency_minor_allele	not_in_nominal_clump		C	-0.06182	C	G	0.39
COPD	18	3246066	chr18:3246066:A:G	G	A	0.0815	0.9981	0.9507	0.993768	164239	328484	effect_is_frequency_minor_allele	not_in_nominal_clump		G	-0.0618	G	A	0.0815
COPD	13	109212791	chr13:109212791:C:A	A	C	0.06901	1.002	0.9508	0.993768	164243	328490	effect_is_frequency_minor_allele	not_in_nominal_clump		A	0.06173	A	C	0.06901
COPD	6	44237606	chr6:44237606:G:C	C	G	0.09121	0.9981	0.9511	0.993768	162908	326102	effect_is_frequency_minor_allele	not_in_nominal_clump		C	-0.06129	C	G	0.09121
COPD	5	141702059	chr5:141702059:T:C	C	T	0.05957	0.9974	0.9516	0.993768	164209	328446	effect_is_frequency_minor_allele	not_in_nominal_clump		C	-0.06075	C	T	0.05957
COPD	2	70509087	chr2:70509087:A:G	G	A	0.4065	1.001	0.9516	0.993768	164235	328480	effect_is_frequency_minor_allele	not_in_nominal_clump		G	0.06074	G	A	0.4065
COPD	1	2335368	chr1:2335368:C:T	T	C	0.1609	0.9984	0.9519	0.993768	163290	327180	effect_is_frequency_minor_allele	not_in_nominal_clump		T	-0.06034	T	C	0.1609
COPD	19	24034262	chr19:24034262:G:T	T	G	0.459	1.001	0.952	0.993768	164199	328410	effect_is_frequency_minor_allele	not_in_nominal_clump		T	0.06013	T	G	0.459
COPD	10	13890453	chr10:13890453:G:A	A	G	0.3037	0.9987	0.9521	0.993768	164214	328452	effect_is_frequency_minor_allele	not_in_nominal_clump		A	-0.06005	A	G	0.3037
COPD	11	57336323	chr11:57336323:C:T	T	C	0.3133	0.9987	0.9523	0.993768	164211	328420	effect_is_frequency_minor_allele	not_in_nominal_clump		T	-0.05982	T	C	0.3133
COPD	9	129334915	chr9:129334915:G:A	A	G	0.05588	0.9974	0.9523	0.993768	164246	328492	effect_is_frequency_minor_allele	not_in_nominal_clump		A	-0.05979	A	G	0.05588
COPD	5	149633219	chr5:149633219:G:A	A	G	0.387	1.001	0.9525	0.993768	164219	328470	effect_is_frequency_minor_allele	not_in_nominal_clump		A	0.05963	A	G	0.387
COPD	16	27363606	chr16:27363606:T:G	G	T	0.1082	1.002	0.9528	0.993768	162201	324890	effect_is_frequency_minor_allele	not_in_nominal_clump		G	0.05922	G	T	0.1082
COPD	13	20120321	chr13:20120321:G:A	A	G	0.07936	0.9978	0.9531	0.993768	164086	328192	effect_is_frequency_minor_allele	not_in_nominal_clump		A	-0.05885	A	G	0.07936
COPD	15	31084162	chr15:31084162:A:G	G	A	0.4931	0.9988	0.9533	0.993768	164236	328472	effect_is_frequency_minor_allele	not_in_nominal_clump		G	-0.05851	G	A	0.4931
COPD	11	36355053	chr11:36355053:T:C	C	T	0.2545	0.9987	0.9534	0.993768	164234	328486	effect_is_frequency_minor_allele	not_in_nominal_clump		C	-0.0584	C	T	0.2545
COPD	17	76716804	chr17:76716804:G:A	A	G	0.1275	1.002	0.9538	0.993768	164206	328420	effect_is_frequency_minor_allele	not_in_nominal_clump		A	0.05789	A	G	0.1275
COPD	6	25175088	chr6:25175088:G:A	A	G	0.2728	0.9987	0.9539	0.993768	164195	328372	effect_is_frequency_minor_allele	not_in_nominal_clump		A	-0.05782	A	G	0.2728
COPD	16	82637804	chr16:82637804:T:C	T	C	0.3206	0.9988	0.9541	0.993768	164144	328288	effect_is_frequency_minor_allele	not_in_nominal_clump		T	-0.05753	T	C	0.3206
COPD	3	149340238	chr3:149340238:T:C	C	T	0.09565	0.9981	0.9548	0.993768	164182	328428	effect_is_frequency_minor_allele	not_in_nominal_clump		C	-0.05665	C	T	0.09565
COPD	3	194090244	chr3:194090244:C:G	G	C	0.09201	1.002	0.9549	0.993768	164202	328396	effect_is_frequency_minor_allele	not_in_nominal_clump		G	0.05654	G	C	0.09201
COPD	1	244834651	chr1:244834651:A:G	G	A	0.2214	1.001	0.955	0.993768	164161	328346	effect_is_frequency_minor_allele	not_in_nominal_clump		G	0.05643	G	A	0.2214
COPD	1	93564977	chr1:93564977:C:T	C	T	0.2388	0.9987	0.9552	0.993768	164244	328492	effect_is_frequency_minor_allele	not_in_nominal_clump		C	-0.05617	C	T	0.2388
COPD	4	8191540	chr4:8191540:A:T	T	A	0.09369	0.9981	0.9553	0.993768	164084	328202	effect_is_frequency_minor_allele	not_in_nominal_clump		T	-0.05603	T	A	0.09369
COPD	15	70856069	chr15:70856069:A:G	A	G	0.4364	1.001	0.9553	0.993768	164169	328386	effect_is_frequency_minor_allele	not_in_nominal_clump		A	0.056	A	G	0.4364
COPD	7	130363646	chr7:130363646:G:A	A	G	0.1624	1.002	0.9554	0.993768	164120	328292	effect_is_frequency_minor_allele	not_in_nominal_clump		A	0.05598	A	G	0.1624
COPD	6	165600272	chr6:165600272:T:C	C	T	0.07928	0.9979	0.9554	0.993768	163089	326674	effect_is_frequency_minor_allele	not_in_nominal_clump		C	-0.05587	C	T	0.07928
COPD	13	113908555	chr13:113908555:C:T	C	T	0.2637	1.001	0.9557	0.993768	164241	328482	effect_is_frequency_minor_allele	not_in_nominal_clump		C	0.05551	C	T	0.2637
COPD	1	184973795	chr1:184973795:C:T	T	C	0.1221	1.002	0.9557	0.993768	164154	328328	effect_is_frequency_minor_allele	not_in_nominal_clump		T	0.05554	T	C	0.1221
COPD	21	41707851	chr21:41707851:G:A	A	G	0.2165	1.001	0.9557	0.993768	163700	327468	effect_is_frequency_minor_allele	not_in_nominal_clump		A	0.0555	A	G	0.2165
COPD	1	6248635	chr1:6248635:A:G	A	G	0.3421	0.9989	0.9558	0.993768	164002	328074	effect_is_frequency_minor_allele	not_in_nominal_clump		A	-0.0554	A	G	0.3421
COPD	18	77101648	chr18:77101648:A:G	A	G	0.07689	0.9983	0.9559	0.993768	164242	328486	effect_is_frequency_minor_allele	not_in_nominal_clump		A	-0.05526	A	G	0.07689
COPD	3	148902341	chr3:148902341:T:G	T	G	0.3859	1.001	0.9561	0.993768	164243	328490	effect_is_frequency_minor_allele	not_in_nominal_clump		T	0.055	T	G	0.3859
COPD	2	190413615	chr2:190413615:G:A	G	A	0.3464	1.001	0.9562	0.993768	164201	328488	effect_is_frequency_minor_allele	not_in_nominal_clump		G	0.0549	G	A	0.3464
COPD	12	12808769	chr12:12808769:C:T	T	C	0.1026	1.002	0.9563	0.993768	164223	328470	effect_is_frequency_minor_allele	not_in_nominal_clump		T	0.05484	T	C	0.1026
COPD	17	5772881	chr17:5772881:T:G	G	T	0.1373	0.9984	0.9565	0.993768	164227	328466	effect_is_frequency_minor_allele	not_in_nominal_clump		G	-0.05459	G	T	0.1373
COPD	11	34234606	chr11:34234606:T:C	C	T	0.2788	1.001	0.9566	0.993768	162001	325290	effect_is_frequency_minor_allele	not_in_nominal_clump		C	0.05446	C	T	0.2788
COPD	15	92820209	chr15:92820209:C:T	C	T	0.117	1.002	0.9566	0.993768	164240	328484	effect_is_frequency_minor_allele	not_in_nominal_clump		C	0.05447	C	T	0.117
COPD	1	68173702	chr1:68173702:A:G	G	A	0.07971	1.002	0.9569	0.993768	164241	328490	effect_is_frequency_minor_allele	not_in_nominal_clump		G	0.05408	G	A	0.07971
COPD	4	167897559	chr4:167897559:G:A	A	G	0.1524	1.002	0.9572	0.993768	164168	328342	effect_is_frequency_minor_allele	not_in_nominal_clump		A	0.05365	A	G	0.1524
COPD	6	31202936	chr6:31202936:T:C	C	T	0.4418	1.001	0.9574	0.993768	164241	328492	effect_is_frequency_minor_allele	not_in_nominal_clump		C	0.05343	C	T	0.4418
COPD	5	127931033	chr5:127931033:A:G	G	A	0.09407	1.002	0.9575	0.993768	164238	328486	effect_is_frequency_minor_allele	not_in_nominal_clump		G	0.0533	G	A	0.09407
COPD	10	33246979	chr10:33246979:C:T	T	C	0.1701	0.9986	0.9576	0.993768	164226	328476	effect_is_frequency_minor_allele	not_in_nominal_clump		T	-0.05323	T	C	0.1701
COPD	1	225778101	chr1:225778101:C:A	A	C	0.1935	1.001	0.9577	0.993768	164220	328480	effect_is_frequency_minor_allele	not_in_nominal_clump		A	0.05308	A	C	0.1935
COPD	15	62124386	chr15:62124386:C:T	T	C	0.09166	0.9981	0.9577	0.993768	164084	328188	effect_is_frequency_minor_allele	not_in_nominal_clump		T	-0.05299	T	C	0.09166
COPD	1	109274968	chr1:109274968:G:T	T	G	0.2147	0.9987	0.9577	0.993768	164206	328424	effect_is_frequency_minor_allele	not_in_nominal_clump		T	-0.05302	T	G	0.2147
COPD	1	115814733	chr1:115814733:A:C	A	C	0.4627	1.001	0.9578	0.993768	164174	328470	effect_is_frequency_minor_allele	not_in_nominal_clump		A	0.0529	A	C	0.4627
COPD	10	96124974	chr10:96124974:C:T	C	T	0.14	0.9986	0.9579	0.993768	164180	328362	effect_is_frequency_minor_allele	not_in_nominal_clump		C	-0.05283	C	T	0.14
COPD	11	86736623	chr11:86736623:C:T	T	C	0.3257	0.9989	0.9579	0.993768	164218	328460	effect_is_frequency_minor_allele	not_in_nominal_clump		T	-0.05276	T	C	0.3257
COPD	2	217106308	chr2:217106308:A:C	A	C	0.2171	0.9987	0.958	0.993768	164227	328478	effect_is_frequency_minor_allele	not_in_nominal_clump		A	-0.05265	A	C	0.2171
COPD	13	26022812	chr13:26022812:G:A	A	G	0.07281	0.9979	0.958	0.993768	164240	328478	effect_is_frequency_minor_allele	not_in_nominal_clump		A	-0.05269	A	G	0.07281
COPD	1	58930590	chr1:58930590:C:A	A	C	0.3774	1.001	0.9581	0.993768	164206	328442	effect_is_frequency_minor_allele	not_in_nominal_clump		A	0.05256	A	C	0.3774
COPD	15	38251762	chr15:38251762:C:T	T	C	0.1397	0.9985	0.9583	0.993768	164168	328404	effect_is_frequency_minor_allele	not_in_nominal_clump		T	-0.05226	T	C	0.1397
COPD	6	33314065	chr6:33314065:G:T	T	G	0.2501	0.9988	0.9584	0.993768	163767	327840	effect_is_frequency_minor_allele	not_in_nominal_clump		T	-0.05219	T	G	0.2501
COPD	22	26658235	chr22:26658235:C:T	C	T	0.1788	1.001	0.9586	0.993768	163744	327694	effect_is_frequency_minor_allele	not_in_nominal_clump		C	0.05187	C	T	0.1788
COPD	3	153052394	chr3:153052394:G:A	A	G	0.4642	1.001	0.9588	0.993768	164236	328492	effect_is_frequency_minor_allele	not_in_nominal_clump		A	0.05165	A	G	0.4642
COPD	1	12549238	chr1:12549238:C:G	G	C	0.1081	0.9984	0.9591	0.993768	164221	328470	effect_is_frequency_minor_allele	not_in_nominal_clump		G	-0.05123	G	C	0.1081
COPD	2	113243389	chr2:113243389:C:T	T	C	0.1602	0.9986	0.9593	0.993768	164198	328404	effect_is_frequency_minor_allele	not_in_nominal_clump		T	-0.05106	T	C	0.1602
COPD	3	194527307	chr3:194527307:C:A	C	A	0.4799	0.999	0.9593	0.993768	164219	328478	effect_is_frequency_minor_allele	not_in_nominal_clump		C	-0.05101	C	A	0.4799
COPD	1	109740350	chr1:109740350:G:T	G	T	0.3579	0.999	0.9596	0.993768	164093	328322	effect_is_frequency_minor_allele	not_in_nominal_clump		G	-0.05059	G	T	0.3579
COPD	19	49447041	chr19:49447041:C:T	C	T	0.23	1.001	0.9597	0.993768	164228	328464	effect_is_frequency_minor_allele	not_in_nominal_clump		C	0.05051	C	T	0.23
COPD	19	36528840	chr19:36528840:G:T	T	G	0.285	1.001	0.9601	0.993768	164217	328488	effect_is_frequency_minor_allele	not_in_nominal_clump		T	0.05009	T	G	0.285
COPD	3	36943824	chr3:36943824:T:G	G	T	0.09852	0.9983	0.9605	0.993768	163287	327180	effect_is_frequency_minor_allele	not_in_nominal_clump		G	-0.04953	G	T	0.09852
COPD	10	130022208	chr10:130022208:G:A	G	A	0.2725	1.001	0.9608	0.993768	164231	328470	effect_is_frequency_minor_allele	not_in_nominal_clump		G	0.04921	G	A	0.2725
COPD	7	137821295	chr7:137821295:G:A	G	A	0.4773	1.001	0.9609	0.993768	164219	328478	effect_is_frequency_minor_allele	not_in_nominal_clump		G	0.04898	G	A	0.4773
COPD	11	1307121	chr11:1307121:G:A	G	A	0.1143	1.001	0.9614	0.993768	164235	328474	effect_is_frequency_minor_allele	not_in_nominal_clump		G	0.04835	G	A	0.1143
COPD	14	55581108	chr14:55581108:C:T	T	C	0.08204	1.002	0.9615	0.993768	164148	328354	effect_is_frequency_minor_allele	not_in_nominal_clump		T	0.04827	T	C	0.08204
COPD	2	212904850	chr2:212904850:T:C	C	T	0.3565	1.001	0.9615	0.993768	164220	328488	effect_is_frequency_minor_allele	not_in_nominal_clump		C	0.04827	C	T	0.3565
COPD	2	85503235	chr2:85503235:A:C	C	A	0.06018	0.998	0.9616	0.993768	164203	328408	effect_is_frequency_minor_allele	not_in_nominal_clump		C	-0.04812	C	A	0.06018
COPD	11	126376181	chr11:126376181:T:C	C	T	0.1711	1.001	0.9616	0.993768	164235	328478	effect_is_frequency_minor_allele	not_in_nominal_clump		C	0.0481	C	T	0.1711
COPD	2	109690652	chr2:109690652:G:A	A	G	0.135	1.001	0.9618	0.993768	164239	328484	effect_is_frequency_minor_allele	not_in_nominal_clump		A	0.04787	A	G	0.135
COPD	20	46689047	chr20:46689047:C:G	G	C	0.143	0.9987	0.9619	0.993768	164156	328344	effect_is_frequency_minor_allele	not_in_nominal_clump		G	-0.04779	G	C	0.143
COPD	5	154370137	chr5:154370137:A:G	A	G	0.1641	0.9987	0.9621	0.993768	164244	328492	effect_is_frequency_minor_allele	not_in_nominal_clump		A	-0.04749	A	G	0.1641
COPD	20	39849924	chr20:39849924:G:A	G	A	0.4937	1.001	0.9622	0.993768	164228	328466	effect_is_frequency_minor_allele	not_in_nominal_clump		G	0.04737	G	A	0.4937
COPD	6	163356183	chr6:163356183:G:A	A	G	0.3124	0.999	0.9622	0.993768	164208	328480	effect_is_frequency_minor_allele	not_in_nominal_clump		A	-0.04745	A	G	0.3124
COPD	11	268219	chr11:268219:C:T	C	T	0.4567	1.001	0.9625	0.993768	164215	328470	effect_is_frequency_minor_allele	not_in_nominal_clump		C	0.04706	C	T	0.4567
COPD	10	126391026	chr10:126391026:C:A	C	A	0.5016	0.9991	0.9626	0.993768	164195	328426	effect_is_frequency_other_allele	not_in_nominal_clump		C	-0.04685	A	C	0.4984
COPD	22	27223883	chr22:27223883:C:T	T	C	0.4806	0.9991	0.9627	0.993768	164222	328454	effect_is_frequency_minor_allele	not_in_nominal_clump		T	-0.04672	T	C	0.4806
COPD	4	26083889	chr4:26083889:G:A	A	G	0.268	1.001	0.9629	0.993768	164230	328482	effect_is_frequency_minor_allele	not_in_nominal_clump		A	0.04656	A	G	0.268
COPD	2	212905145	chr2:212905145:A:C	C	A	0.3564	1.001	0.9629	0.993768	164198	328474	effect_is_frequency_minor_allele	not_in_nominal_clump		C	0.04655	C	A	0.3564
COPD	4	76208415	chr4:76208415:C:G	G	C	0.1728	0.9988	0.963	0.993768	164231	328470	effect_is_frequency_minor_allele	not_in_nominal_clump		G	-0.04637	G	C	0.1728
COPD	21	36701769	chr21:36701769:A:G	G	A	0.07947	1.002	0.9633	0.993768	164205	328438	effect_is_frequency_minor_allele	not_in_nominal_clump		G	0.04607	G	A	0.07947
COPD	7	139649226	chr7:139649226:T:C	C	T	0.1181	1.001	0.9636	0.993768	164209	328424	effect_is_frequency_minor_allele	not_in_nominal_clump		C	0.04564	C	T	0.1181
COPD	16	86604625	chr16:86604625:C:A	A	C	0.07416	1.002	0.9638	0.993768	164195	328410	effect_is_frequency_minor_allele	not_in_nominal_clump		A	0.04539	A	C	0.07416
COPD	3	130893481	chr3:130893481:A:T	T	A	0.0535	0.998	0.964	0.993768	164184	328348	effect_is_frequency_minor_allele	not_in_nominal_clump		T	-0.04508	T	A	0.0535
COPD	12	6092883	chr12:6092883:G:A	G	A	0.4563	1.001	0.964	0.993768	164230	328478	effect_is_frequency_minor_allele	not_in_nominal_clump		G	0.04516	G	A	0.4563
COPD	20	23623386	chr20:23623386:G:T	T	G	0.2244	0.9989	0.9643	0.993768	164221	328450	effect_is_frequency_minor_allele	not_in_nominal_clump		T	-0.0448	T	G	0.2244
COPD	3	4735750	chr3:4735750:A:G	G	A	0.1621	1.001	0.9644	0.993768	164227	328464	effect_is_frequency_minor_allele	not_in_nominal_clump		G	0.04459	G	A	0.1621
COPD	5	170491836	chr5:170491836:T:C	C	T	0.2344	0.999	0.965	0.993768	162703	325816	effect_is_frequency_minor_allele	not_in_nominal_clump		C	-0.04388	C	T	0.2344
COPD	13	25904892	chr13:25904892:C:T	T	C	0.1548	1.001	0.9652	0.993768	164191	328394	effect_is_frequency_minor_allele	not_in_nominal_clump		T	0.04358	T	C	0.1548
COPD	14	101949394	chr14:101949394:A:G	A	G	0.3977	0.9991	0.9653	0.993768	163749	327772	effect_is_frequency_minor_allele	not_in_nominal_clump		A	-0.04351	A	G	0.3977
COPD	4	185204226	chr4:185204226:A:T	T	A	0.09734	1.001	0.9657	0.993768	164003	328124	effect_is_frequency_minor_allele	not_in_nominal_clump		T	0.04301	T	A	0.09734
COPD	5	147310222	chr5:147310222:T:C	C	T	0.4986	0.9991	0.9658	0.993768	164226	328464	effect_is_frequency_minor_allele	not_in_nominal_clump		C	-0.04286	C	T	0.4986
COPD	14	100693079	chr14:100693079:T:G	T	G	0.3511	0.9991	0.9659	0.993768	164199	328460	effect_is_frequency_minor_allele	not_in_nominal_clump		T	-0.04272	T	G	0.3511
COPD	19	2528707	chr19:2528707:T:G	T	G	0.1912	1.001	0.9665	0.993768	164160	328332	effect_is_frequency_minor_allele	not_in_nominal_clump		T	0.04197	T	G	0.1912
COPD	3	40970982	chr3:40970982:T:G	G	T	0.0761	0.9986	0.9673	0.993768	164125	328260	effect_is_frequency_minor_allele	not_in_nominal_clump		G	-0.04096	G	T	0.0761
COPD	12	40104881	chr12:40104881:A:G	G	A	0.1442	1.001	0.9674	0.993768	164201	328404	effect_is_frequency_minor_allele	not_in_nominal_clump		G	0.04089	G	A	0.1442
COPD	6	161418749	chr6:161418749:C:T	T	C	0.4563	0.9992	0.9677	0.993768	164138	328328	effect_is_frequency_minor_allele	not_in_nominal_clump		T	-0.0405	T	C	0.4563
COPD	1	234980136	chr1:234980136:A:C	C	A	0.05599	1.002	0.9679	0.993768	164238	328470	effect_is_frequency_minor_allele	not_in_nominal_clump		C	0.04019	C	A	0.05599
COPD	9	127567852	chr9:127567852:C:T	T	C	0.2897	0.9991	0.968	0.993768	164234	328478	effect_is_frequency_minor_allele	not_in_nominal_clump		T	-0.04014	T	C	0.2897
COPD	18	26656022	chr18:26656022:G:C	C	G	0.08005	0.9985	0.9682	0.993768	164001	328056	effect_is_frequency_minor_allele	not_in_nominal_clump		C	-0.03991	C	G	0.08005
COPD	19	38792705	chr19:38792705:A:G	G	A	0.1393	1.001	0.9683	0.993768	162017	325536	effect_is_frequency_minor_allele	not_in_nominal_clump		G	0.03971	G	A	0.1393
COPD	16	85525260	chr16:85525260:A:G	G	A	0.2898	1.001	0.9683	0.993768	159622	320712	effect_is_frequency_minor_allele	not_in_nominal_clump		G	0.03977	G	A	0.2898
COPD	1	94865189	chr1:94865189:G:A	A	G	0.2191	1.001	0.9684	0.993768	164200	328400	effect_is_frequency_minor_allele	not_in_nominal_clump		A	0.03961	A	G	0.2191
COPD	9	91166134	chr9:91166134:C:T	C	T	0.3579	1.001	0.9685	0.993768	164226	328480	effect_is_frequency_minor_allele	not_in_nominal_clump		C	0.0395	C	T	0.3579
COPD	5	173295363	chr5:173295363:C:T	T	C	0.1577	0.999	0.9685	0.993768	164228	328456	effect_is_frequency_minor_allele	not_in_nominal_clump		T	-0.03949	T	C	0.1577
COPD	6	27020638	chr6:27020638:T:C	C	T	0.09861	0.9987	0.9685	0.993768	164226	328482	effect_is_frequency_minor_allele	not_in_nominal_clump		C	-0.03944	C	T	0.09861
COPD	13	45866395	chr13:45866395:G:A	A	G	0.07902	1.001	0.9685	0.993768	164221	328456	effect_is_frequency_minor_allele	not_in_nominal_clump		A	0.03947	A	G	0.07902
COPD	11	73787888	chr11:73787888:T:G	G	T	0.4874	0.9992	0.9688	0.993768	164229	328472	effect_is_frequency_minor_allele	not_in_nominal_clump		G	-0.03913	G	T	0.4874
COPD	16	8783544	chr16:8783544:G:A	G	A	0.3738	0.9992	0.9689	0.993768	164212	328442	effect_is_frequency_minor_allele	not_in_nominal_clump		G	-0.039	G	A	0.3738
COPD	15	73924264	chr15:73924264:C:T	T	C	0.3691	1.001	0.9693	0.993768	163539	327290	effect_is_frequency_minor_allele	not_in_nominal_clump		T	0.03849	T	C	0.3691
COPD	2	222656078	chr2:222656078:T:G	G	T	0.06079	0.9985	0.9694	0.993768	164221	328444	effect_is_frequency_minor_allele	not_in_nominal_clump		G	-0.03835	G	T	0.06079
COPD	19	56119981	chr19:56119981:G:A	G	A	0.06749	0.9986	0.9695	0.993768	164211	328454	effect_is_frequency_minor_allele	not_in_nominal_clump		G	-0.03824	G	A	0.06749
COPD	2	43039321	chr2:43039321:G:A	A	G	0.06495	1.002	0.9696	0.993768	164235	328476	effect_is_frequency_minor_allele	not_in_nominal_clump		A	0.03815	A	G	0.06495
COPD	20	25057848	chr20:25057848:G:T	T	G	0.1546	1.001	0.9696	0.993768	161384	324726	effect_is_frequency_minor_allele	not_in_nominal_clump		T	0.03816	T	G	0.1546
COPD	1	225746956	chr1:225746956:G:A	A	G	0.2295	1.001	0.9696	0.993768	160560	322418	effect_is_frequency_minor_allele	not_in_nominal_clump		A	0.03808	A	G	0.2295
COPD	19	49151164	chr19:49151164:C:T	T	C	0.4664	0.9992	0.9696	0.993768	164193	328410	effect_is_frequency_minor_allele	not_in_nominal_clump		T	-0.03808	T	C	0.4664
COPD	11	129787506	chr11:129787506:C:T	T	C	0.4501	1.001	0.9702	0.993768	164227	328468	effect_is_frequency_minor_allele	not_in_nominal_clump		T	0.03732	T	C	0.4501
COPD	20	35769086	chr20:35769086:C:T	T	C	0.13	1.001	0.9705	0.993768	164233	328460	effect_is_frequency_minor_allele	not_in_nominal_clump		T	0.03698	T	C	0.13
COPD	14	61471263	chr14:61471263:A:G	G	A	0.4328	0.9993	0.9706	0.993768	164231	328482	effect_is_frequency_minor_allele	not_in_nominal_clump		G	-0.03687	G	A	0.4328
COPD	7	105679202	chr7:105679202:C:T	T	C	0.1454	1.001	0.9706	0.993768	164196	328472	effect_is_frequency_minor_allele	not_in_nominal_clump		T	0.03691	T	C	0.1454
COPD	9	83980656	chr9:83980656:G:A	A	G	0.2853	0.9992	0.9707	0.993768	163946	328176	effect_is_frequency_minor_allele	not_in_nominal_clump		A	-0.03672	A	G	0.2853
COPD	4	10116104	chr4:10116104:G:A	A	G	0.1717	1.001	0.9708	0.993768	164232	328468	effect_is_frequency_minor_allele	not_in_nominal_clump		A	0.03661	A	G	0.1717
COPD	7	75972549	chr7:75972549:G:A	A	G	0.07852	1.001	0.9708	0.993768	164245	328488	effect_is_frequency_minor_allele	not_in_nominal_clump		A	0.03658	A	G	0.07852
COPD	9	134130945	chr9:134130945:A:G	A	G	0.4344	1.001	0.9709	0.993768	164186	328458	effect_is_frequency_minor_allele	not_in_nominal_clump		A	0.03649	A	G	0.4344
COPD	8	23343800	chr8:23343800:C:T	T	C	0.1868	1.001	0.971	0.993768	164243	328490	effect_is_frequency_minor_allele	not_in_nominal_clump		T	0.03634	T	C	0.1868
COPD	5	134526066	chr5:134526066:C:T	T	C	0.4434	0.9993	0.9712	0.993768	162819	326582	effect_is_frequency_minor_allele	not_in_nominal_clump		T	-0.0361	T	C	0.4434
COPD	15	73983335	chr15:73983335:A:G	G	A	0.2866	1.001	0.9712	0.993768	163872	327846	effect_is_frequency_minor_allele	not_in_nominal_clump		G	0.0361	G	A	0.2866
COPD	16	86995202	chr16:86995202:C:A	A	C	0.1725	0.9991	0.9714	0.993768	164153	328344	effect_is_frequency_minor_allele	not_in_nominal_clump		A	-0.03589	A	C	0.1725
COPD	1	234771040	chr1:234771040:G:A	A	G	0.05172	1.002	0.9716	0.993768	164235	328470	effect_is_frequency_minor_allele	not_in_nominal_clump		A	0.0356	A	G	0.05172
COPD	2	38076937	chr2:38076937:T:C	C	T	0.1868	0.9991	0.9716	0.993768	163792	327956	effect_is_frequency_minor_allele	not_in_nominal_clump		C	-0.03564	C	T	0.1868
COPD	6	30214618	chr6:30214618:G:A	A	G	0.1131	0.9989	0.9718	0.993768	164198	328402	effect_is_frequency_minor_allele	not_in_nominal_clump		A	-0.03535	A	G	0.1131
COPD	16	13110118	chr16:13110118:A:G	G	A	0.08438	1.001	0.9718	0.993768	164244	328480	effect_is_frequency_minor_allele	not_in_nominal_clump		G	0.03535	G	A	0.08438
COPD	22	30201821	chr22:30201821:A:G	G	A	0.2697	0.9992	0.972	0.993768	164223	328478	effect_is_frequency_minor_allele	not_in_nominal_clump		G	-0.03512	G	A	0.2697
COPD	11	129732026	chr11:129732026:A:G	G	A	0.1886	0.9991	0.9721	0.993768	164234	328478	effect_is_frequency_minor_allele	not_in_nominal_clump		G	-0.03496	G	A	0.1886
COPD	9	107739156	chr9:107739156:A:G	G	A	0.4562	1.001	0.9723	0.993768	163924	327970	effect_is_frequency_minor_allele	not_in_nominal_clump		G	0.03466	G	A	0.4562
COPD	12	120398054	chr12:120398054:G:C	C	G	0.36	1.001	0.9723	0.993768	161854	324488	effect_is_frequency_minor_allele	not_in_nominal_clump		C	0.03474	C	G	0.36
COPD	15	55343361	chr15:55343361:C:T	T	C	0.1144	0.999	0.9724	0.993768	164039	328150	effect_is_frequency_minor_allele	not_in_nominal_clump		T	-0.03466	T	C	0.1144
COPD	17	58006573	chr17:58006573:G:A	G	A	0.4296	1.001	0.9724	0.993768	164219	328472	effect_is_frequency_minor_allele	not_in_nominal_clump		G	0.03457	G	A	0.4296
COPD	10	28387344	chr10:28387344:C:G	G	C	0.08594	1.001	0.9725	0.993768	163825	327748	effect_is_frequency_minor_allele	not_in_nominal_clump		G	0.03446	G	C	0.08594
COPD	16	70692586	chr16:70692586:T:A	A	T	0.151	1.001	0.9725	0.993768	163355	327182	effect_is_frequency_minor_allele	not_in_nominal_clump		A	0.03447	A	T	0.151
COPD	20	17505467	chr20:17505467:A:G	A	G	0.3831	1.001	0.9728	0.993768	164216	328458	effect_is_frequency_minor_allele	not_in_nominal_clump		A	0.0341	A	G	0.3831
COPD	9	95006004	chr9:95006004:T:C	T	C	0.2139	0.9993	0.9729	0.993768	164217	328482	effect_is_frequency_minor_allele	not_in_nominal_clump		T	-0.03391	T	C	0.2139
COPD	9	91178108	chr9:91178108:T:C	T	C	0.453	0.9994	0.9729	0.993768	164239	328480	effect_is_frequency_minor_allele	not_in_nominal_clump		T	-0.03395	T	C	0.453
COPD	17	72715706	chr17:72715706:T:G	G	T	0.05332	1.001	0.973	0.993768	164201	328412	effect_is_frequency_minor_allele	not_in_nominal_clump		G	0.03387	G	T	0.05332
COPD	1	16139508	chr1:16139508:T:C	C	T	0.1168	0.999	0.9732	0.993768	164159	328306	effect_is_frequency_minor_allele	not_in_nominal_clump		C	-0.03364	C	T	0.1168
COPD	3	172140288	chr3:172140288:G:A	G	A	0.5031	0.9993	0.9733	0.993768	164231	328474	effect_is_frequency_other_allele	not_in_nominal_clump		G	-0.03342	A	G	0.4969
COPD	16	81277342	chr16:81277342:C:T	T	C	0.4786	0.9994	0.9741	0.994421	164181	328380	effect_is_frequency_minor_allele	not_in_nominal_clump		T	-0.0325	T	C	0.4786
COPD	20	57697562	chr20:57697562:C:T	C	T	0.292	0.9993	0.9745	0.994664	164214	328474	effect_is_frequency_minor_allele	not_in_nominal_clump		C	-0.03201	C	T	0.292
COPD	15	52567907	chr15:52567907:T:C	C	T	0.09886	1.001	0.9748	0.994806	164237	328472	effect_is_frequency_minor_allele	not_in_nominal_clump		C	0.03159	C	T	0.09886
COPD	5	132466034	chr5:132466034:G:A	A	G	0.2378	1.001	0.975	0.994845	164214	328432	effect_is_frequency_minor_allele	not_in_nominal_clump		A	0.03135	A	G	0.2378
COPD	20	10667303	chr20:10667303:A:G	A	G	0.177	0.9992	0.9752	0.994885	164240	328478	effect_is_frequency_minor_allele	not_in_nominal_clump		A	-0.03114	A	G	0.177
COPD	10	45419296	chr10:45419296:G:A	A	G	0.4496	1.001	0.9759	0.995434	164185	328386	effect_is_frequency_minor_allele	not_in_nominal_clump		A	0.03018	A	G	0.4496
COPD	7	460933	chr7:460933:C:T	T	C	0.08896	0.999	0.9766	0.995631	162337	325032	effect_is_frequency_minor_allele	not_in_nominal_clump		T	-0.02935	T	C	0.08896
COPD	19	55301880	chr19:55301880:G:A	A	G	0.3069	0.9994	0.9766	0.995631	163926	327914	effect_is_frequency_minor_allele	not_in_nominal_clump		A	-0.02937	A	G	0.3069
COPD	21	37368522	chr21:37368522:A:G	G	A	0.2067	1.001	0.9767	0.995631	164222	328438	effect_is_frequency_minor_allele	not_in_nominal_clump		G	0.02916	G	A	0.2067
COPD	11	66267865	chr11:66267865:G:A	A	G	0.07411	1.001	0.9768	0.995631	163970	328100	effect_is_frequency_minor_allele	not_in_nominal_clump		A	0.02905	A	G	0.07411
COPD	5	178113516	chr5:178113516:C:G	G	C	0.2985	0.9994	0.9769	0.995631	161249	324180	effect_is_frequency_minor_allele	not_in_nominal_clump		G	-0.02902	G	C	0.2985
COPD	14	100693337	chr14:100693337:C:T	C	T	0.3482	0.9994	0.9771	0.99567	164239	328480	effect_is_frequency_minor_allele	not_in_nominal_clump		C	-0.02864	C	T	0.3482
COPD	22	27169569	chr22:27169569:G:A	A	G	0.1145	0.9991	0.9774	0.995811	164235	328478	effect_is_frequency_minor_allele	not_in_nominal_clump		A	-0.02831	A	G	0.1145
COPD	2	121363597	chr2:121363597:T:C	C	T	0.09281	1.001	0.9779	0.995984	164221	328434	effect_is_frequency_minor_allele	not_in_nominal_clump		C	0.02772	C	T	0.09281
COPD	9	133348545	chr9:133348545:G:C	C	G	0.08895	0.999	0.9779	0.995984	158204	318366	effect_is_frequency_minor_allele	not_in_nominal_clump		C	-0.02766	C	G	0.08895
COPD	5	36690533	chr5:36690533:A:G	G	A	0.05051	0.9989	0.9781	0.995984	159574	320502	effect_is_frequency_minor_allele	not_in_nominal_clump		G	-0.02739	G	A	0.05051
COPD	6	30814458	chr6:30814458:G:A	A	G	0.3115	0.9994	0.9784	0.995984	164194	328452	effect_is_frequency_minor_allele	not_in_nominal_clump		A	-0.02702	A	G	0.3115
COPD	2	105455900	chr2:105455900:G:A	A	G	0.07707	1.001	0.9785	0.995984	164244	328488	effect_is_frequency_minor_allele	not_in_nominal_clump		A	0.02692	A	G	0.07707
COPD	1	31549102	chr1:31549102:C:A	A	C	0.05118	1.001	0.9787	0.995984	164245	328490	effect_is_frequency_minor_allele	not_in_nominal_clump		A	0.02671	A	C	0.05118
COPD	1	230752680	chr1:230752680:A:T	T	A	0.2867	1.001	0.9789	0.995984	164215	328436	effect_is_frequency_minor_allele	not_in_nominal_clump		T	0.02645	T	A	0.2867
COPD	7	22583335	chr7:22583335:C:T	T	C	0.08194	0.9991	0.9795	0.995984	164221	328470	effect_is_frequency_minor_allele	not_in_nominal_clump		T	-0.02567	T	C	0.08194
COPD	5	150143613	chr5:150143613:C:T	T	C	0.1769	0.9993	0.9796	0.995984	163258	326536	effect_is_frequency_minor_allele	not_in_nominal_clump		T	-0.02559	T	C	0.1769
COPD	2	127401143	chr2:127401143:G:A	G	A	0.342	1.001	0.9797	0.995984	163907	327894	effect_is_frequency_minor_allele	not_in_nominal_clump		G	0.02545	G	A	0.342
COPD	5	172103647	chr5:172103647:C:T	T	C	0.05274	0.9988	0.9799	0.995984	164197	328394	effect_is_frequency_minor_allele	not_in_nominal_clump		T	-0.02524	T	C	0.05274
COPD	5	123882472	chr5:123882472:T:C	T	C	0.4004	0.9995	0.9799	0.995984	164139	328300	effect_is_frequency_minor_allele	not_in_nominal_clump		T	-0.02517	T	C	0.4004
COPD	18	58542724	chr18:58542724:A:G	G	A	0.1394	0.9993	0.9802	0.995984	164153	328306	effect_is_frequency_minor_allele	not_in_nominal_clump		G	-0.02484	G	A	0.1394
COPD	1	42736424	chr1:42736424:A:G	G	A	0.4501	1	0.9803	0.995984	163955	328020	effect_is_frequency_minor_allele	not_in_nominal_clump		G	0.02464	G	A	0.4501
COPD	2	45962964	chr2:45962964:A:C	C	A	0.05391	0.9989	0.9804	0.995984	164240	328480	effect_is_frequency_minor_allele	not_in_nominal_clump		C	-0.02461	C	A	0.05391
COPD	6	26124202	chr6:26124202:C:T	T	C	0.4711	1	0.9806	0.995984	164069	328402	effect_is_frequency_minor_allele	not_in_nominal_clump		T	0.02432	T	C	0.4711
COPD	6	1310595	chr6:1310595:C:A	A	C	0.4133	0.9995	0.9808	0.995984	164181	328430	effect_is_frequency_minor_allele	not_in_nominal_clump		A	-0.02408	A	C	0.4133
COPD	1	234772423	chr1:234772423:C:T	T	C	0.3777	1	0.981	0.995984	164238	328478	effect_is_frequency_minor_allele	not_in_nominal_clump		T	0.02379	T	C	0.3777
COPD	11	108497418	chr11:108497418:A:C	C	A	0.1558	1.001	0.981	0.995984	164219	328456	effect_is_frequency_minor_allele	not_in_nominal_clump		C	0.02377	C	A	0.1558
COPD	6	30814630	chr6:30814630:A:G	G	A	0.3115	0.9995	0.9811	0.995984	164230	328486	effect_is_frequency_minor_allele	not_in_nominal_clump		G	-0.02364	G	A	0.3115
COPD	7	106421183	chr7:106421183:C:T	T	C	0.07627	0.9991	0.9811	0.995984	164197	328398	effect_is_frequency_minor_allele	not_in_nominal_clump		T	-0.02369	T	C	0.07627
COPD	6	30814526	chr6:30814526:C:T	T	C	0.3114	1	0.9814	0.995984	163746	327564	effect_is_frequency_minor_allele	not_in_nominal_clump		T	0.02335	T	C	0.3114
COPD	6	117442067	chr6:117442067:G:A	A	G	0.1171	0.9993	0.9814	0.995984	164182	328358	effect_is_frequency_minor_allele	not_in_nominal_clump		A	-0.02336	A	G	0.1171
COPD	5	34491844	chr5:34491844:A:G	A	G	0.4725	1	0.9817	0.995984	164226	328464	effect_is_frequency_minor_allele	not_in_nominal_clump		A	0.023	A	G	0.4725
COPD	8	78113954	chr8:78113954:C:G	G	C	0.0934	1.001	0.982	0.995984	164111	328240	effect_is_frequency_minor_allele	not_in_nominal_clump		G	0.02261	G	C	0.0934
COPD	20	23083642	chr20:23083642:G:A	G	A	0.4393	1	0.9821	0.995984	164207	328466	effect_is_frequency_minor_allele	not_in_nominal_clump		G	0.02247	G	A	0.4393
COPD	14	32473783	chr14:32473783:T:G	T	G	0.07801	0.9992	0.9822	0.995984	164230	328472	effect_is_frequency_minor_allele	not_in_nominal_clump		T	-0.0223	T	G	0.07801
COPD	15	90191069	chr15:90191069:G:T	T	G	0.07246	1.001	0.9828	0.995984	161445	323500	effect_is_frequency_minor_allele	not_in_nominal_clump		T	0.02158	T	G	0.07246
COPD	11	79418367	chr11:79418367:C:T	T	C	0.07786	0.9992	0.983	0.995984	164184	328362	effect_is_frequency_minor_allele	not_in_nominal_clump		T	-0.02129	T	C	0.07786
COPD	3	183302804	chr3:183302804:T:C	C	T	0.2696	0.9995	0.9831	0.995984	164208	328458	effect_is_frequency_minor_allele	not_in_nominal_clump		C	-0.02123	C	T	0.2696
COPD	6	44054167	chr6:44054167:C:T	T	C	0.1619	1.001	0.9834	0.995984	164223	328480	effect_is_frequency_minor_allele	not_in_nominal_clump		T	0.02083	T	C	0.1619
COPD	10	103908414	chr10:103908414:C:T	T	C	0.4446	0.9996	0.9834	0.995984	162159	324888	effect_is_frequency_minor_allele	not_in_nominal_clump		T	-0.02082	T	C	0.4446
COPD	2	234953466	chr2:234953466:G:A	G	A	0.4681	0.9996	0.9837	0.995984	164201	328418	effect_is_frequency_minor_allele	not_in_nominal_clump		G	-0.02038	G	A	0.4681
COPD	11	125070429	chr11:125070429:A:C	C	A	0.2567	1	0.9838	0.995984	164182	328388	effect_is_frequency_minor_allele	not_in_nominal_clump		C	0.02037	C	A	0.2567
COPD	15	82934811	chr15:82934811:G:A	A	G	0.08457	0.9993	0.9839	0.995984	164122	328288	effect_is_frequency_minor_allele	not_in_nominal_clump		A	-0.02013	A	G	0.08457
COPD	13	26019729	chr13:26019729:C:T	T	C	0.09059	0.9993	0.9839	0.995984	164050	328158	effect_is_frequency_minor_allele	not_in_nominal_clump		T	-0.02014	T	C	0.09059
COPD	9	36296715	chr9:36296715:G:C	C	G	0.08925	0.9993	0.9842	0.995984	164219	328450	effect_is_frequency_minor_allele	not_in_nominal_clump		C	-0.01975	C	G	0.08925
COPD	13	26023326	chr13:26023326:G:C	C	G	0.1576	0.9995	0.9843	0.995984	164237	328482	effect_is_frequency_minor_allele	not_in_nominal_clump		C	-0.01971	C	G	0.1576
COPD	10	125661430	chr10:125661430:A:C	C	A	0.1209	1.001	0.9843	0.995984	164218	328476	effect_is_frequency_minor_allele	not_in_nominal_clump		C	0.01968	C	A	0.1209
COPD	22	19880732	chr22:19880732:AG:A	A	AG	0.174	1.001	0.9843	0.995984	163889	327960	effect_is_frequency_minor_allele	not_in_nominal_clump		A	0.01969	A	AG	0.174
COPD	11	69123576	chr11:69123576:C:G	G	C	0.07804	0.9993	0.9845	0.995984	163397	326926	effect_is_frequency_minor_allele	not_in_nominal_clump		G	-0.01942	G	C	0.07804
COPD	10	3810839	chr10:3810839:A:G	G	A	0.2742	1	0.9845	0.995984	164238	328478	effect_is_frequency_minor_allele	not_in_nominal_clump		G	0.01942	G	A	0.2742
COPD	5	145856397	chr5:145856397:T:G	G	T	0.09313	0.9994	0.9846	0.995984	164139	328316	effect_is_frequency_minor_allele	not_in_nominal_clump		G	-0.01934	G	T	0.09313
COPD	2	65729016	chr2:65729016:T:C	C	T	0.4878	1	0.9847	0.995984	163846	327738	effect_is_frequency_minor_allele	not_in_nominal_clump		C	0.01921	C	T	0.4878
COPD	10	4122174	chr10:4122174:T:C	T	C	0.1806	1	0.9849	0.995984	164225	328462	effect_is_frequency_minor_allele	not_in_nominal_clump		T	0.01896	T	C	0.1806
COPD	11	36377781	chr11:36377781:G:A	A	G	0.06073	0.9992	0.985	0.995984	164240	328480	effect_is_frequency_minor_allele	not_in_nominal_clump		A	-0.01874	A	G	0.06073
COPD	6	52339034	chr6:52339034:G:A	G	A	0.1574	1	0.9857	0.996303	164227	328458	effect_is_frequency_minor_allele	not_in_nominal_clump		G	0.01793	G	A	0.1574
COPD	8	9081863	chr8:9081863:T:C	T	C	0.2683	0.9996	0.9858	0.996303	164242	328484	effect_is_frequency_minor_allele	not_in_nominal_clump		T	-0.0178	T	C	0.2683
COPD	2	25650213	chr2:25650213:T:G	G	T	0.1597	0.9995	0.9858	0.996303	164218	328434	effect_is_frequency_minor_allele	not_in_nominal_clump		G	-0.01783	G	T	0.1597
COPD	7	6447662	chr7:6447662:G:C	G	C	0.2562	1	0.9861	0.996318	162610	325970	effect_is_frequency_minor_allele	not_in_nominal_clump		G	0.01737	G	C	0.2562
COPD	8	63039169	chr8:63039169:G:A	A	G	0.252	0.9996	0.9863	0.996318	162948	326844	effect_is_frequency_minor_allele	not_in_nominal_clump		A	-0.01711	A	G	0.252
COPD	1	156908005	chr1:156908005:C:A	A	C	0.1678	0.9995	0.9863	0.996318	158946	322384	effect_is_frequency_minor_allele	not_in_nominal_clump		A	-0.01714	A	C	0.1678
COPD	10	32346044	chr10:32346044:G:A	A	G	0.1514	1	0.9868	0.996349	164216	328460	effect_is_frequency_minor_allele	not_in_nominal_clump		A	0.01654	A	G	0.1514
COPD	20	53906261	chr20:53906261:T:A	A	T	0.1117	0.9995	0.9869	0.996349	164236	328480	effect_is_frequency_minor_allele	not_in_nominal_clump		A	-0.01645	A	T	0.1117
COPD	4	184344248	chr4:184344248:G:A	G	A	0.3324	0.9997	0.987	0.996349	164155	328374	effect_is_frequency_minor_allele	not_in_nominal_clump		G	-0.01623	G	A	0.3324
COPD	6	30814328	chr6:30814328:T:C	C	T	0.3115	0.9997	0.9872	0.996349	164239	328486	effect_is_frequency_minor_allele	not_in_nominal_clump		C	-0.01599	C	T	0.3115
COPD	10	5546604	chr10:5546604:G:C	C	G	0.3102	1	0.9872	0.996349	164080	328170	effect_is_frequency_minor_allele	not_in_nominal_clump		C	0.01604	C	G	0.3102
COPD	2	33476823	chr2:33476823:T:C	C	T	0.06346	1.001	0.9873	0.996349	163181	326308	effect_is_frequency_minor_allele	not_in_nominal_clump		C	0.01596	C	T	0.06346
COPD	11	129853184	chr11:129853184:A:G	A	G	0.2933	1	0.9878	0.996364	164226	328486	effect_is_frequency_minor_allele	not_in_nominal_clump		A	0.0153	A	G	0.2933
COPD	8	61721289	chr8:61721289:A:C	A	C	0.4126	1	0.9878	0.996364	164181	328390	effect_is_frequency_minor_allele	not_in_nominal_clump		A	0.01523	A	C	0.4126
COPD	6	19757350	chr6:19757350:T:G	G	T	0.07017	1.001	0.9878	0.996364	164164	328360	effect_is_frequency_minor_allele	not_in_nominal_clump		G	0.01534	G	T	0.07017
COPD	6	163309039	chr6:163309039:T:A	A	T	0.4433	1	0.9883	0.996534	164153	328340	effect_is_frequency_minor_allele	not_in_nominal_clump		A	0.0147	A	T	0.4433
COPD	12	27974006	chr12:27974006:A:G	A	G	0.4157	1	0.9885	0.996534	164182	328400	effect_is_frequency_minor_allele	not_in_nominal_clump		A	0.01441	A	G	0.4157
COPD	18	59718725	chr18:59718725:G:A	A	G	0.04733	1.001	0.9885	0.996534	164242	328490	effect_is_frequency_minor_allele	not_in_nominal_clump		A	0.01443	A	G	0.04733
COPD	5	1129549	chr5:1129549:G:A	A	G	0.09735	1	0.9887	0.996534	164097	328324	effect_is_frequency_minor_allele	not_in_nominal_clump		A	0.01421	A	G	0.09735
COPD	11	126312749	chr11:126312749:C:A	A	C	0.2297	1	0.9888	0.996534	164229	328470	effect_is_frequency_minor_allele	not_in_nominal_clump		A	0.01399	A	C	0.2297
COPD	6	31202831	chr6:31202831:C:T	T	C	0.4431	1	0.9891	0.996534	164239	328480	effect_is_frequency_minor_allele	not_in_nominal_clump		T	0.0136	T	C	0.4431
COPD	17	44547036	chr17:44547036:G:A	A	G	0.3916	0.9997	0.9891	0.996534	164238	328482	effect_is_frequency_minor_allele	not_in_nominal_clump		A	-0.01364	A	G	0.3916
COPD	5	172897463	chr5:172897463:A:G	G	A	0.05197	1.001	0.9895	0.996612	164226	328442	effect_is_frequency_minor_allele	not_in_nominal_clump		G	0.01322	G	A	0.05197
COPD	1	36512210	chr1:36512210:G:C	C	G	0.05558	0.9994	0.9895	0.996612	164051	328130	effect_is_frequency_minor_allele	not_in_nominal_clump		C	-0.0132	C	G	0.05558
COPD	10	80455065	chr10:80455065:G:A	A	G	0.05123	0.9994	0.9897	0.996627	164233	328476	effect_is_frequency_minor_allele	not_in_nominal_clump		A	-0.01287	A	G	0.05123
COPD	8	23791512	chr8:23791512:G:A	A	G	0.4341	0.9997	0.99	0.996627	164245	328492	effect_is_frequency_minor_allele	not_in_nominal_clump		A	-0.01258	A	G	0.4341
COPD	1	22829796	chr1:22829796:G:A	A	G	0.4327	0.9997	0.99	0.996627	164077	328350	effect_is_frequency_minor_allele	not_in_nominal_clump		A	-0.01248	A	G	0.4327
COPD	3	187740333	chr3:187740333:C:G	C	G	0.4779	1	0.9904	0.99682	164173	328412	effect_is_frequency_minor_allele	not_in_nominal_clump		C	0.01204	C	G	0.4779
COPD	3	194526634	chr3:194526634:A:G	A	G	0.479	0.9998	0.9908	0.99682	164205	328448	effect_is_frequency_minor_allele	not_in_nominal_clump		A	-0.0115	A	G	0.479
COPD	17	44587926	chr17:44587926:C:T	T	C	0.1401	1	0.9909	0.99682	164208	328460	effect_is_frequency_minor_allele	not_in_nominal_clump		T	0.01144	T	C	0.1401
COPD	14	23182795	chr14:23182795:G:A	A	G	0.09804	1	0.991	0.99682	164186	328372	effect_is_frequency_minor_allele	not_in_nominal_clump		A	0.01131	A	G	0.09804
COPD	3	4983969	chr3:4983969:G:A	A	G	0.1306	1	0.991	0.99682	164192	328404	effect_is_frequency_minor_allele	not_in_nominal_clump		A	0.01126	A	G	0.1306
COPD	2	231662713	chr2:231662713:G:A	A	G	0.1074	0.9997	0.9917	0.997361	163243	326872	effect_is_frequency_minor_allele	not_in_nominal_clump		A	-0.01037	A	G	0.1074
COPD	7	3268563	chr7:3268563:C:T	T	C	0.3335	0.9998	0.9921	0.997601	164150	328338	effect_is_frequency_minor_allele	not_in_nominal_clump		T	-0.009913	T	C	0.3335
COPD	6	6713590	chr6:6713590:C:G	C	G	0.09853	0.9997	0.9924	0.997716	164176	328374	effect_is_frequency_minor_allele	not_in_nominal_clump		C	-0.009487	C	G	0.09853
COPD	17	56781041	chr17:56781041:G:T	T	G	0.4718	0.9998	0.9926	0.997716	164201	328478	effect_is_frequency_minor_allele	not_in_nominal_clump		T	-0.009314	T	G	0.4718
COPD	19	17135402	chr19:17135402:T:C	C	T	0.2496	1	0.9927	0.997716	163690	327354	effect_is_frequency_minor_allele	not_in_nominal_clump		C	0.009117	C	T	0.2496
COPD	14	65956344	chr14:65956344:A:C	A	C	0.3877	1	0.9932	0.997884	164214	328468	effect_is_frequency_minor_allele	not_in_nominal_clump		A	0.008562	A	C	0.3877
COPD	22	37242920	chr22:37242920:T:C	T	C	0.413	1	0.9936	0.997884	164126	328318	effect_is_frequency_minor_allele	not_in_nominal_clump		T	0.008053	T	C	0.413
COPD	6	169790563	chr6:169790563:G:T	T	G	0.3012	0.9998	0.9936	0.997884	164232	328476	effect_is_frequency_minor_allele	not_in_nominal_clump		T	-0.008043	T	G	0.3012
COPD	3	9150079	chr3:9150079:G:A	A	G	0.05965	0.9997	0.9938	0.997884	164238	328484	effect_is_frequency_minor_allele	not_in_nominal_clump		A	-0.007778	A	G	0.05965
COPD	14	33567035	chr14:33567035:G:A	A	G	0.09412	1	0.9939	0.997884	164244	328484	effect_is_frequency_minor_allele	not_in_nominal_clump		A	0.007647	A	G	0.09412
COPD	6	2847342	chr6:2847342:G:A	A	G	0.2203	0.9998	0.9939	0.997884	164210	328424	effect_is_frequency_minor_allele	not_in_nominal_clump		A	-0.007644	A	G	0.2203
COPD	2	231614163	chr2:231614163:G:C	C	G	0.3749	1	0.994	0.997884	161680	324454	effect_is_frequency_minor_allele	not_in_nominal_clump		C	0.007497	C	G	0.3749
COPD	1	31699894	chr1:31699894:G:T	G	T	0.4654	1	0.9943	0.998023	164236	328464	effect_is_frequency_minor_allele	not_in_nominal_clump		G	0.007204	G	T	0.4654
COPD	1	10901819	chr1:10901819:A:G	G	A	0.4557	1	0.9948	0.998362	160898	322804	effect_is_frequency_minor_allele	not_in_nominal_clump		G	0.006501	G	A	0.4557
COPD	1	151281547	chr1:151281547:A:C	C	A	0.1273	1	0.9957	0.998658	164237	328474	effect_is_frequency_minor_allele	not_in_nominal_clump		C	0.005442	C	A	0.1273
COPD	10	97687280	chr10:97687280:C:T	T	C	0.1054	1	0.996	0.998658	163125	327242	effect_is_frequency_minor_allele	not_in_nominal_clump		T	0.005031	T	C	0.1054
COPD	3	177590370	chr3:177590370:C:T	T	C	0.3104	1	0.996	0.998658	164207	328456	effect_is_frequency_minor_allele	not_in_nominal_clump		T	0.004973	T	C	0.3104
COPD	6	38167016	chr6:38167016:G:T	T	G	0.07466	1	0.9961	0.998658	163905	327940	effect_is_frequency_minor_allele	not_in_nominal_clump		T	0.004949	T	G	0.07466
COPD	10	101032337	chr10:101032337:C:T	T	C	0.09976	1	0.9963	0.998658	161946	325256	effect_is_frequency_minor_allele	not_in_nominal_clump		T	0.004677	T	C	0.09976
COPD	4	147582146	chr4:147582146:A:G	A	G	0.4988	1	0.9964	0.998658	164181	328384	effect_is_frequency_minor_allele	not_in_nominal_clump		A	0.00446	A	G	0.4988
COPD	6	89299204	chr6:89299204:G:A	A	G	0.1604	0.9999	0.9968	0.998658	164199	328380	effect_is_frequency_minor_allele	not_in_nominal_clump		A	-0.004052	A	G	0.1604
COPD	17	2563528	chr17:2563528:T:C	C	T	0.07322	0.9999	0.9969	0.998658	164225	328464	effect_is_frequency_minor_allele	not_in_nominal_clump		C	-0.003934	C	T	0.07322
COPD	20	381637	chr20:381637:A:G	G	A	0.3601	0.9999	0.9971	0.998658	164226	328482	effect_is_frequency_minor_allele	not_in_nominal_clump		G	-0.003604	G	A	0.3601
COPD	20	59827085	chr20:59827085:A:G	G	A	0.2062	1	0.9972	0.998658	164226	328456	effect_is_frequency_minor_allele	not_in_nominal_clump		G	0.003534	G	A	0.2062
COPD	1	66565148	chr1:66565148:T:C	C	T	0.1805	1	0.9972	0.998658	164213	328466	effect_is_frequency_minor_allele	not_in_nominal_clump		C	0.003478	C	T	0.1805
COPD	8	52940311	chr8:52940311:A:T	T	A	0.09897	0.9999	0.9972	0.998658	164155	328346	effect_is_frequency_minor_allele	not_in_nominal_clump		T	-0.003451	T	A	0.09897
COPD	1	202058627	chr1:202058627:A:G	G	A	0.06064	1	0.9972	0.998658	164242	328486	effect_is_frequency_minor_allele	not_in_nominal_clump		G	0.003469	G	A	0.06064
COPD	17	57894948	chr17:57894948:T:C	C	T	0.1402	1	0.9976	0.998896	164204	328426	effect_is_frequency_minor_allele	not_in_nominal_clump		C	0.003053	C	T	0.1402
COPD	14	70707727	chr14:70707727:C:T	T	C	0.2492	1	0.9985	0.999511	164110	328274	effect_is_frequency_minor_allele	not_in_nominal_clump		T	-0.001937	T	C	0.2492
COPD	15	62978134	chr15:62978134:G:A	A	G	0.2392	1	0.9986	0.999511	164226	328462	effect_is_frequency_minor_allele	not_in_nominal_clump		A	0.001803	A	G	0.2392
COPD	9	134626453	chr9:134626453:T:C	C	T	0.4121	1	0.9987	0.999511	164176	328352	effect_is_frequency_minor_allele	not_in_nominal_clump		C	-0.001614	C	T	0.4121
COPD	2	67954316	chr2:67954316:A:G	G	A	0.3766	1	0.9993	0.999886	164235	328486	effect_is_frequency_minor_allele	not_in_nominal_clump		G	0.0008794	G	A	0.3766
COPD	17	50637910	chr17:50637910:A:G	A	G	0.2315	1	0.9994	0.999886	163886	327992	effect_is_frequency_minor_allele	not_in_nominal_clump		A	0.0007584	A	G	0.2315
COPD	3	195835572	chr3:195835572:C:T	T	C	0.2719	1	0.9997	0.9999	164221	328468	effect_is_frequency_minor_allele	not_in_nominal_clump		T	0.000397	T	C	0.2719
COPD	2	133818314	chr2:133818314:A:C	C	A	0.3519	1	0.9999	0.9999	164183	328412	effect_is_frequency_minor_allele	not_in_nominal_clump		C	-0.0001727	C	A	0.3519
COPD	2	205749922	chr2:205749922:T:G	T	G	0.3775	1	0.9999	0.9999	163787	327796	effect_is_frequency_minor_allele	not_in_nominal_clump		T	-0.0001106	T	G	0.3775
Asthma	12	571123	chr12:571123:A:T	A	T	0.2034	0.9557	0.0007896	0.99922	172262	347380	effect_is_frequency_minor_allele	lead	chr12:571123:A:T	A	-3.356	A	T	0.2034
Asthma	6	138036031	chr6:138036031:G:A	G	A	0.4636	0.9653	0.0008658	0.99922	178826	357688	effect_is_frequency_minor_allele	lead	chr6:138036031:G:A	G	-3.331	G	A	0.4636
Asthma	10	3095817	chr10:3095817:C:T	T	C	0.3749	1.036	0.001059	0.99922	178825	357704	effect_is_frequency_minor_allele	lead	chr10:3095817:C:T	T	3.274	T	C	0.3749
Asthma	7	130291418	chr7:130291418:T:C	C	T	0.2816	0.9637	0.001645	0.99922	178803	357632	effect_is_frequency_minor_allele	lead	chr7:130291418:T:C	C	-3.148	C	T	0.2816
Asthma	1	234655975	chr1:234655975:T:C	T	C	0.3993	1.033	0.001991	0.99922	178544	357128	effect_is_frequency_minor_allele	lead	chr1:234655975:T:C	T	3.092	T	C	0.3993
Asthma	13	93244064	chr13:93244064:G:A	A	G	0.2631	0.9646	0.002583	0.99922	178837	357700	effect_is_frequency_minor_allele	lead	chr13:93244064:G:A	A	-3.013	A	G	0.2631
Asthma	20	38152350	chr20:38152350:A:T	T	A	0.1307	1.047	0.002621	0.99922	178795	357614	effect_is_frequency_minor_allele	lead	chr20:38152350:A:T	T	3.009	T	A	0.1307
Asthma	8	143541404	chr8:143541404:T:C	C	T	0.1388	1.046	0.002945	0.99922	177121	355654	effect_is_frequency_minor_allele	lead	chr8:143541404:T:C	C	2.973	C	T	0.1388
Asthma	6	138035881	chr6:138035881:T:G	G	T	0.05519	1.069	0.00295	0.99922	178805	357630	effect_is_frequency_minor_allele	lead	chr6:138035881:T:G	G	2.973	G	T	0.05519
Asthma	5	54360347	chr5:54360347:A:G	G	A	0.1891	0.9613	0.003458	0.99922	178826	357678	effect_is_frequency_minor_allele	lead	chr5:54360347:A:G	G	-2.924	G	A	0.1891
Asthma	19	14554121	chr19:14554121:C:T	T	C	0.3944	0.9692	0.00366	0.99922	178816	357674	effect_is_frequency_minor_allele	lead	chr19:14554121:C:T	T	-2.906	T	C	0.3944
Asthma	21	41683878	chr21:41683878:G:T	G	T	0.05616	0.9332	0.003814	0.99922	177476	355230	effect_is_frequency_minor_allele	lead	chr21:41683878:G:T	G	-2.893	G	T	0.05616
Asthma	3	193871595	chr3:193871595:G:A	A	G	0.3665	0.9691	0.003856	0.99922	178798	357622	effect_is_frequency_minor_allele	lead	chr3:193871595:G:A	A	-2.89	A	G	0.3665
Asthma	10	3095253	chr10:3095253:G:A	A	G	0.3674	1.032	0.00413	0.99922	178272	356648	effect_is_frequency_minor_allele	supporting	chr10:3095817:C:T	A	2.868	A	G	0.3674
Asthma	15	79683744	chr15:79683744:C:A	A	C	0.2491	0.9657	0.004338	0.99922	178840	357680	effect_is_frequency_minor_allele	lead	chr15:79683744:C:A	A	-2.853	A	C	0.2491
Asthma	12	93742630	chr12:93742630:A:G	G	A	0.05288	1.063	0.004521	0.99922	178821	357672	effect_is_frequency_minor_allele	lead	chr12:93742630:A:G	G	2.839	G	A	0.05288
Asthma	18	63881988	chr18:63881988:G:A	A	G	0.2845	0.9678	0.004549	0.99922	178809	357626	effect_is_frequency_minor_allele	lead	chr18:63881988:G:A	A	-2.837	A	G	0.2845
Asthma	8	30384560	chr8:30384560:T:C	C	T	0.2723	0.9666	0.004649	0.99922	174435	350926	effect_is_frequency_minor_allele	lead	chr8:30384560:T:C	C	-2.83	C	T	0.2723
Asthma	3	14336089	chr3:14336089:G:C	C	G	0.2252	1.035	0.004773	0.99922	178799	357652	effect_is_frequency_minor_allele	lead	chr3:14336089:G:C	C	2.822	C	G	0.2252
Asthma	18	63882002	chr18:63882002:C:T	T	C	0.2845	0.9679	0.004797	0.99922	178830	357704	effect_is_frequency_minor_allele	supporting	chr18:63881988:G:A	T	-2.82	T	C	0.2845
Asthma	10	124723355	chr10:124723355:G:A	A	G	0.3583	1.031	0.004971	0.99922	178839	357708	effect_is_frequency_minor_allele	lead	chr10:124723355:G:A	A	2.809	A	G	0.3583
Asthma	9	127567852	chr9:127567852:C:T	T	C	0.2896	1.032	0.005091	0.99922	178843	357700	effect_is_frequency_minor_allele	lead	chr9:127567852:C:T	T	2.801	T	C	0.2896
Asthma	14	103561933	chr14:103561933:T:C	C	T	0.281	1.033	0.005417	0.99922	178824	357696	effect_is_frequency_minor_allele	lead	chr14:103561933:T:C	C	2.781	C	T	0.281
Asthma	21	41634501	chr21:41634501:A:G	A	G	0.1317	0.9569	0.005424	0.99922	178791	357610	effect_is_frequency_minor_allele	lead	chr21:41634501:A:G	A	-2.781	A	G	0.1317
Asthma	6	12314984	chr6:12314984:G:A	A	G	0.1825	1.037	0.005894	0.99922	178842	357702	effect_is_frequency_minor_allele	lead	chr6:12314984:G:A	A	2.754	A	G	0.1825
Asthma	20	62350803	chr20:62350803:C:T	T	C	0.2108	0.9649	0.006469	0.99922	175949	353360	effect_is_frequency_minor_allele	lead	chr20:62350803:C:T	T	-2.723	T	C	0.2108
Asthma	21	34545782	chr21:34545782:T:G	G	T	0.2619	0.9684	0.006686	0.99922	178726	357492	effect_is_frequency_minor_allele	lead	chr21:34545782:T:G	G	-2.712	G	T	0.2619
Asthma	2	176002239	chr2:176002239:C:T	T	C	0.162	0.9614	0.006763	0.99922	178260	357024	effect_is_frequency_minor_allele	lead	chr2:176002239:C:T	T	-2.708	T	C	0.162
Asthma	2	62293629	chr2:62293629:C:T	T	C	0.1273	1.043	0.006978	0.99922	177678	355612	effect_is_frequency_minor_allele	lead	chr2:62293629:C:T	T	2.698	T	C	0.1273
Asthma	6	163312454	chr6:163312454:C:A	A	C	0.1205	0.9568	0.007093	0.99922	178834	357676	effect_is_frequency_minor_allele	lead	chr6:163312454:C:A	A	-2.692	A	C	0.1205
Asthma	6	138033113	chr6:138033113:G:A	A	G	0.3074	1.031	0.007256	0.99922	178834	357686	effect_is_frequency_minor_allele	supporting	chr6:138036031:G:A	A	2.685	A	G	0.3074
Asthma	2	75431734	chr2:75431734:T:G	G	T	0.13	1.041	0.008871	0.99922	178836	357696	effect_is_frequency_minor_allele	lead	chr2:75431734:T:G	G	2.617	G	T	0.13
Asthma	6	42046259	chr6:42046259:C:T	T	C	0.1905	0.9656	0.009328	0.99922	178733	357466	effect_is_frequency_minor_allele	lead	chr6:42046259:C:T	T	-2.6	T	C	0.1905
Asthma	6	74606171	chr6:74606171:A:G	G	A	0.05439	0.9413	0.009614	0.99922	178832	357650	effect_is_frequency_minor_allele	lead	chr6:74606171:A:G	G	-2.589	G	A	0.05439
Asthma	17	9557841	chr17:9557841:T:C	C	T	0.1781	0.9649	0.009707	0.99922	178709	357448	effect_is_frequency_minor_allele	lead	chr17:9557841:T:C	C	-2.586	C	T	0.1781
Asthma	7	135292952	chr7:135292952:A:G	G	A	0.07521	0.9488	0.00987	0.99922	178840	357682	effect_is_frequency_minor_allele	lead	chr7:135292952:A:G	G	-2.58	G	A	0.07521
Asthma	19	45779632	chr19:45779632:A:T	T	A	0.3292	0.9714	0.01003	0.99922	178434	357180	effect_is_frequency_minor_allele	lead	chr19:45779632:A:T	T	-2.575	T	A	0.3292
Asthma	17	3004907	chr17:3004907:G:A	A	G	0.09854	0.9546	0.01005	0.99922	178842	357700	effect_is_frequency_minor_allele	lead	chr17:3004907:G:A	A	-2.574	A	G	0.09854
Asthma	4	152957920	chr4:152957920:A:C	A	C	0.4337	0.9737	0.01015	0.99922	178285	356956	effect_is_frequency_minor_allele	lead	chr4:152957920:A:C	A	-2.571	A	C	0.4337
Asthma	2	226185256	chr2:226185256:C:A	A	C	0.1542	0.9635	0.01017	0.99922	178841	357676	effect_is_frequency_minor_allele	lead	chr2:226185256:C:A	A	-2.57	A	C	0.1542
Asthma	19	1214658	chr19:1214658:G:A	A	G	0.06862	0.9483	0.01017	0.99922	176654	353926	effect_is_frequency_minor_allele	lead	chr19:1214658:G:A	A	-2.57	A	G	0.06862
Asthma	9	12817550	chr9:12817550:T:C	C	T	0.1399	1.039	0.01022	0.99922	178840	357676	effect_is_frequency_minor_allele	lead	chr9:12817550:T:C	C	2.568	C	T	0.1399
Asthma	11	59551281	chr11:59551281:G:A	A	G	0.06916	0.947	0.01059	0.99922	178791	357618	effect_is_frequency_minor_allele	lead	chr11:59551281:G:A	A	-2.556	A	G	0.06916
Asthma	4	157000328	chr4:157000328:G:A	G	A	0.3706	1.026	0.01067	0.99922	178810	357610	effect_is_frequency_minor_allele	lead	chr4:157000328:G:A	G	2.553	G	A	0.3706
Asthma	10	6204422	chr10:6204422:C:T	C	T	0.4478	0.9732	0.01075	0.99922	177575	355778	effect_is_frequency_minor_allele	lead	chr10:6204422:C:T	C	-2.551	C	T	0.4478
Asthma	11	33891390	chr11:33891390:T:C	T	C	0.3611	1.028	0.01134	0.99922	176262	353788	effect_is_frequency_minor_allele	lead	chr11:33891390:T:C	T	2.532	T	C	0.3611
Asthma	8	127927618	chr8:127927618:A:G	A	G	0.3746	0.9732	0.01136	0.99922	178743	357514	effect_is_frequency_minor_allele	lead	chr8:127927618:A:G	A	-2.532	A	G	0.3746
Asthma	18	35479101	chr18:35479101:A:C	C	A	0.1048	0.9571	0.01139	0.99922	178851	357702	effect_is_frequency_minor_allele	lead	chr18:35479101:A:C	C	-2.531	C	A	0.1048
Asthma	1	9439187	chr1:9439187:G:A	A	G	0.1426	1.038	0.01174	0.99922	178846	357702	effect_is_frequency_minor_allele	lead	chr1:9439187:G:A	A	2.52	A	G	0.1426
Asthma	10	70673381	chr10:70673381:T:C	C	T	0.4213	0.9742	0.01179	0.99922	178600	357464	effect_is_frequency_minor_allele	lead	chr10:70673381:T:C	C	-2.518	C	T	0.4213
Asthma	17	2396472	chr17:2396472:A:G	G	A	0.2401	1.031	0.01185	0.99922	177629	355908	effect_is_frequency_minor_allele	lead	chr17:2396472:A:G	G	2.517	G	A	0.2401
Asthma	4	38188182	chr4:38188182:T:C	T	C	0.2337	1.032	0.0121	0.99922	178396	356920	effect_is_frequency_minor_allele	lead	chr4:38188182:T:C	T	2.509	T	C	0.2337
Asthma	5	148973427	chr5:148973427:C:T	C	T	0.2214	1.031	0.01225	0.99922	178831	357660	effect_is_frequency_minor_allele	lead	chr5:148973427:C:T	C	2.505	C	T	0.2214
Asthma	9	21684690	chr9:21684690:C:T	T	C	0.1087	0.9576	0.01233	0.99922	178827	357636	effect_is_frequency_minor_allele	lead	chr9:21684690:C:T	T	-2.503	T	C	0.1087
Asthma	8	51398673	chr8:51398673:C:T	C	T	0.1944	1.034	0.01236	0.99922	178852	357704	effect_is_frequency_minor_allele	lead	chr8:51398673:C:T	C	2.502	C	T	0.1944
Asthma	22	46079998	chr22:46079998:G:A	A	G	0.3016	1.029	0.01239	0.99922	176756	354584	effect_is_frequency_minor_allele	lead	chr22:46079998:G:A	A	2.501	A	G	0.3016
Asthma	2	62292900	chr2:62292900:T:C	C	T	0.1278	1.04	0.01266	0.99922	178301	356604	effect_is_frequency_minor_allele	supporting	chr2:62293629:C:T	C	2.493	C	T	0.1278
Asthma	16	28925954	chr16:28925954:G:A	A	G	0.3062	1.029	0.01283	0.99922	178806	357672	effect_is_frequency_minor_allele	lead	chr16:28925954:G:A	A	2.488	A	G	0.3062
Asthma	6	31271640	chr6:31271640:C:T	T	C	0.4062	1.027	0.013	0.99922	177859	355812	effect_is_frequency_minor_allele	lead	chr6:31271640:C:T	T	2.484	T	C	0.4062
Asthma	14	104682318	chr14:104682318:C:T	T	C	0.1154	1.039	0.01318	0.99922	178731	357534	effect_is_frequency_minor_allele	lead	chr14:104682318:C:T	T	2.479	T	C	0.1154
Asthma	3	127734687	chr3:127734687:G:A	A	G	0.2656	0.9707	0.01329	0.99922	178844	357680	effect_is_frequency_minor_allele	lead	chr3:127734687:G:A	A	-2.476	A	G	0.2656
Asthma	6	100228717	chr6:100228717:C:T	C	T	0.4992	0.9742	0.01334	0.99922	178541	357140	effect_is_frequency_minor_allele	lead	chr6:100228717:C:T	C	-2.474	C	T	0.4992
Asthma	1	155070880	chr1:155070880:C:T	T	C	0.08954	1.046	0.01345	0.99922	178799	357602	effect_is_frequency_minor_allele	lead	chr1:155070880:C:T	T	2.472	T	C	0.08954
Asthma	16	87806145	chr16:87806145:G:A	G	A	0.4938	1.026	0.0136	0.99922	177312	355082	effect_is_frequency_minor_allele	lead	chr16:87806145:G:A	G	2.468	G	A	0.4938
Asthma	1	8213117	chr1:8213117:T:G	G	T	0.2824	1.029	0.01405	0.99922	178820	357686	effect_is_frequency_minor_allele	lead	chr1:8213117:T:G	G	2.456	G	T	0.2824
Asthma	10	70673283	chr10:70673283:C:G	G	C	0.4716	0.9748	0.01406	0.99922	178748	357556	effect_is_frequency_minor_allele	supporting	chr10:70673381:T:C	G	-2.456	G	C	0.4716
Asthma	20	47809331	chr20:47809331:T:C	C	T	0.3731	1.026	0.01458	0.99922	178832	357684	effect_is_frequency_minor_allele	lead	chr20:47809331:T:C	C	2.443	C	T	0.3731
Asthma	10	4122174	chr10:4122174:T:C	T	C	0.1807	1.034	0.01461	0.99922	178833	357680	effect_is_frequency_minor_allele	lead	chr10:4122174:T:C	T	2.442	T	C	0.1807
Asthma	17	50221605	chr17:50221605:T:C	T	C	0.3726	1.025	0.01476	0.99922	178840	357694	effect_is_frequency_minor_allele	lead	chr17:50221605:T:C	T	2.438	T	C	0.3726
Asthma	11	129750440	chr11:129750440:G:C	G	C	0.3808	0.9739	0.01481	0.99922	178750	357534	effect_is_frequency_minor_allele	lead	chr11:129750440:G:C	G	-2.437	G	C	0.3808
Asthma	2	32977031	chr2:32977031:G:A	A	G	0.4867	0.9756	0.01526	0.99922	178463	357186	effect_is_frequency_minor_allele	lead	chr2:32977031:G:A	A	-2.426	A	G	0.4867
Asthma	21	35051157	chr21:35051157:T:C	C	T	0.114	1.041	0.01539	0.99922	178842	357688	effect_is_frequency_minor_allele	lead	chr21:35051157:T:C	C	2.423	C	T	0.114
Asthma	1	214428222	chr1:214428222:C:T	T	C	0.06158	0.9472	0.01629	0.99922	178840	357694	effect_is_frequency_minor_allele	lead	chr1:214428222:C:T	T	-2.402	T	C	0.06158
Asthma	15	96052658	chr15:96052658:T:C	C	T	0.07333	1.048	0.01631	0.99922	178760	357514	effect_is_frequency_minor_allele	lead	chr15:96052658:T:C	C	2.402	C	T	0.07333
Asthma	5	82420515	chr5:82420515:A:G	G	A	0.08919	0.9563	0.01671	0.99922	178750	357488	effect_is_frequency_minor_allele	lead	chr5:82420515:A:G	G	-2.393	G	A	0.08919
Asthma	5	132466034	chr5:132466034:G:A	A	G	0.2382	0.9708	0.01683	0.99922	178825	357648	effect_is_frequency_minor_allele	lead	chr5:132466034:G:A	A	-2.39	A	G	0.2382
Asthma	22	40636859	chr22:40636859:A:G	G	A	0.1945	1.032	0.01713	0.99922	178212	356958	effect_is_frequency_minor_allele	lead	chr22:40636859:A:G	G	2.384	G	A	0.1945
Asthma	7	33044360	chr7:33044360:G:T	G	T	0.2809	1.028	0.01742	0.99922	178807	357624	effect_is_frequency_minor_allele	lead	chr7:33044360:G:T	G	2.378	G	T	0.2809
Asthma	1	8212171	chr1:8212171:G:A	A	G	0.2761	1.028	0.01751	0.99922	178396	356902	effect_is_frequency_minor_allele	supporting	chr1:8213117:T:G	A	2.376	A	G	0.2761
Asthma	16	2777972	chr16:2777972:A:G	A	G	0.2985	0.9734	0.01847	0.99922	178843	357696	effect_is_frequency_minor_allele	lead	chr16:2777972:A:G	A	-2.356	A	G	0.2985
Asthma	7	148941480	chr7:148941480:G:A	G	A	0.4712	0.9754	0.01854	0.99922	178661	357338	effect_is_frequency_minor_allele	lead	chr7:148941480:G:A	G	-2.355	G	A	0.4712
Asthma	21	33380457	chr21:33380457:A:C	A	C	0.402	0.9763	0.01978	0.99922	178829	357704	effect_is_frequency_minor_allele	lead	chr21:33380457:A:C	A	-2.33	A	C	0.402
Asthma	18	74197327	chr18:74197327:T:G	G	T	0.1025	1.039	0.02001	0.99922	178608	357232	effect_is_frequency_minor_allele	lead	chr18:74197327:T:G	G	2.326	G	T	0.1025
Asthma	22	45640199	chr22:45640199:G:C	G	C	0.2964	0.9734	0.02011	0.99922	178850	357706	effect_is_frequency_minor_allele	lead	chr22:45640199:G:C	G	-2.324	G	C	0.2964
Asthma	7	46173556	chr7:46173556:T:G	G	T	0.2746	0.9748	0.02033	0.99922	178070	356674	effect_is_frequency_minor_allele	lead	chr7:46173556:T:G	G	-2.32	G	T	0.2746
Asthma	22	43261034	chr22:43261034:G:A	A	G	0.1136	1.039	0.02034	0.99922	178723	357526	effect_is_frequency_minor_allele	lead	chr22:43261034:G:A	A	2.32	A	G	0.1136
Asthma	17	1590421	chr17:1590421:C:T	T	C	0.2524	0.9722	0.02049	0.99922	178841	357692	effect_is_frequency_minor_allele	lead	chr17:1590421:C:T	T	-2.317	T	C	0.2524
Asthma	1	154352422	chr1:154352422:G:A	G	A	0.2257	1.028	0.02058	0.99922	178827	357668	effect_is_frequency_minor_allele	lead	chr1:154352422:G:A	G	2.316	G	A	0.2257
Asthma	13	37656850	chr13:37656850:C:T	T	C	0.4079	1.025	0.02078	0.99922	178822	357690	effect_is_frequency_minor_allele	lead	chr13:37656850:C:T	T	2.312	T	C	0.4079
Asthma	6	11322811	chr6:11322811:A:T	T	A	0.2768	0.9733	0.02082	0.99922	178716	357452	effect_is_frequency_minor_allele	lead	chr6:11322811:A:T	T	-2.311	T	A	0.2768
Asthma	22	50578653	chr22:50578653:T:A	T	A	0.404	0.9754	0.02084	0.99922	178793	357628	effect_is_frequency_minor_allele	lead	chr22:50578653:T:A	T	-2.311	T	A	0.404
Asthma	10	69327557	chr10:69327557:C:T	T	C	0.08408	1.044	0.02087	0.99922	178842	357692	effect_is_frequency_minor_allele	lead	chr10:69327557:C:T	T	2.31	T	C	0.08408
Asthma	16	2778156	chr16:2778156:G:C	G	C	0.3046	0.9739	0.02089	0.99922	178209	356720	effect_is_frequency_minor_allele	supporting	chr16:2777972:A:G	G	-2.31	G	C	0.3046
Asthma	12	101235698	chr12:101235698:A:G	A	G	0.3279	0.9744	0.02125	0.99922	178354	356774	effect_is_frequency_minor_allele	lead	chr12:101235698:A:G	A	-2.303	A	G	0.3279
Asthma	15	79680538	chr15:79680538:G:A	A	G	0.2372	0.9716	0.02133	0.99922	178838	357712	effect_is_frequency_minor_allele	supporting	chr15:79683744:C:A	A	-2.302	A	G	0.2372
Asthma	2	9212899	chr2:9212899:G:T	T	G	0.08561	1.039	0.02188	0.99922	178716	357512	effect_is_frequency_minor_allele	lead	chr2:9212899:G:T	T	2.293	T	G	0.08561
Asthma	7	2640405	chr7:2640405:G:T	T	G	0.1018	0.9599	0.02222	0.99922	175750	352722	effect_is_frequency_minor_allele	lead	chr7:2640405:G:T	T	-2.287	T	G	0.1018
Asthma	18	63535022	chr18:63535022:A:C	C	A	0.05547	1.053	0.02243	0.99922	178802	357616	effect_is_frequency_minor_allele	lead	chr18:63535022:A:C	C	2.283	C	A	0.05547
Asthma	7	47786683	chr7:47786683:T:C	C	T	0.4071	0.9758	0.02278	0.99922	178802	357660	effect_is_frequency_minor_allele	lead	chr7:47786683:T:C	C	-2.277	C	T	0.4071
Asthma	16	3189518	chr16:3189518:C:T	T	C	0.2538	1.028	0.02285	0.99922	178797	357682	effect_is_frequency_minor_allele	lead	chr16:3189518:C:T	T	2.276	T	C	0.2538
Asthma	1	17205087	chr1:17205087:G:A	A	G	0.1318	1.036	0.023	0.99922	178826	357668	effect_is_frequency_minor_allele	lead	chr1:17205087:G:A	A	2.273	A	G	0.1318
Asthma	6	118934914	chr6:118934914:A:G	A	G	0.41	0.9761	0.02313	0.99922	177656	356164	effect_is_frequency_minor_allele	lead	chr6:118934914:A:G	A	-2.271	A	G	0.41
Asthma	1	967369	chr1:967369:C:G	G	C	0.09278	0.9606	0.02325	0.99922	177083	354764	effect_is_frequency_minor_allele	lead	chr1:967369:C:G	G	-2.269	G	C	0.09278
Asthma	1	42961547	chr1:42961547:T:A	A	T	0.3415	1.024	0.02336	0.99922	178732	357656	effect_is_frequency_minor_allele	lead	chr1:42961547:T:A	A	2.267	A	T	0.3415
Asthma	18	3246301	chr18:3246301:G:A	G	A	0.2929	1.025	0.02339	0.99922	178800	357666	effect_is_frequency_minor_allele	lead	chr18:3246301:G:A	G	2.267	G	A	0.2929
Asthma	6	30759162	chr6:30759162:A:C	C	A	0.1605	1.032	0.02377	0.99922	178856	357714	effect_is_frequency_minor_allele	lead	chr6:30759162:A:C	C	2.261	C	A	0.1605
Asthma	17	50210533	chr17:50210533:G:C	C	G	0.2758	1.027	0.02378	0.99922	178813	357662	effect_is_frequency_minor_allele	supporting	chr17:50221605:T:C	C	2.261	C	G	0.2758
Asthma	2	240905980	chr2:240905980:C:T	C	T	0.3837	1.025	0.02399	0.99922	177798	356056	effect_is_frequency_minor_allele	lead	chr2:240905980:C:T	C	2.257	C	T	0.3837
Asthma	2	74887442	chr2:74887442:C:A	A	C	0.1721	1.032	0.02415	0.99922	178841	357686	effect_is_frequency_minor_allele	lead	chr2:74887442:C:A	A	2.255	A	C	0.1721
Asthma	6	30103160	chr6:30103160:C:T	T	C	0.2378	0.9724	0.02465	0.99922	178824	357686	effect_is_frequency_minor_allele	lead	chr6:30103160:C:T	T	-2.247	T	C	0.2378
Asthma	13	20128599	chr13:20128599:C:A	A	C	0.1327	0.9659	0.02468	0.99922	178810	357652	effect_is_frequency_minor_allele	lead	chr13:20128599:C:A	A	-2.246	A	C	0.1327
Asthma	12	52873837	chr12:52873837:G:A	G	A	0.3605	0.9756	0.02485	0.99922	178830	357704	effect_is_frequency_minor_allele	lead	chr12:52873837:G:A	G	-2.244	G	A	0.3605
Asthma	12	52873818	chr12:52873818:A:G	A	G	0.3605	0.9756	0.02508	0.99922	178838	357694	effect_is_frequency_minor_allele	supporting	chr12:52873837:G:A	A	-2.24	A	G	0.3605
Asthma	3	143971574	chr3:143971574:A:G	A	G	0.4991	0.9772	0.02521	0.99922	178796	357692	effect_is_frequency_minor_allele	lead	chr3:143971574:A:G	A	-2.238	A	G	0.4991
Asthma	19	55368504	chr19:55368504:C:T	T	C	0.3953	0.9772	0.02534	0.99922	178134	356664	effect_is_frequency_minor_allele	lead	chr19:55368504:C:T	T	-2.236	T	C	0.3953
Asthma	14	90647127	chr14:90647127:G:A	G	A	0.4591	0.9768	0.0258	0.99922	178833	357704	effect_is_frequency_minor_allele	lead	chr14:90647127:G:A	G	-2.229	G	A	0.4591
Asthma	1	31549102	chr1:31549102:C:A	A	C	0.05121	1.054	0.02588	0.99922	178854	357710	effect_is_frequency_minor_allele	lead	chr1:31549102:C:A	A	2.228	A	C	0.05121
Asthma	6	30103502	chr6:30103502:T:G	G	T	0.2832	0.9743	0.02597	0.99922	177925	356406	effect_is_frequency_minor_allele	supporting	chr6:30103160:C:T	G	-2.227	G	T	0.2832
Asthma	6	30102401	chr6:30102401:T:C	C	T	0.2697	0.974	0.0261	0.99922	178822	357666	effect_is_frequency_minor_allele	supporting	chr6:30103160:C:T	C	-2.225	C	T	0.2697
Asthma	1	12540370	chr1:12540370:T:C	C	T	0.157	0.9683	0.02628	0.99922	178850	357702	effect_is_frequency_minor_allele	lead	chr1:12540370:T:C	C	-2.222	C	T	0.157
Asthma	12	52873025	chr12:52873025:G:A	G	A	0.3607	0.9758	0.02638	0.99922	178647	357378	effect_is_frequency_minor_allele	supporting	chr12:52873837:G:A	G	-2.221	G	A	0.3607
Asthma	6	30102018	chr6:30102018:A:C	C	A	0.27	0.974	0.0266	0.99922	178799	357624	effect_is_frequency_minor_allele	supporting	chr6:30103160:C:T	C	-2.217	C	A	0.27
Asthma	19	17244016	chr19:17244016:C:T	T	C	0.158	0.9684	0.02692	0.99922	178276	356848	effect_is_frequency_minor_allele	lead	chr19:17244016:C:T	T	-2.213	T	C	0.158
Asthma	6	30102045	chr6:30102045:T:C	C	T	0.27	0.9741	0.02708	0.99922	178816	357662	effect_is_frequency_minor_allele	supporting	chr6:30103160:C:T	C	-2.21	C	T	0.27
Asthma	4	5753797	chr4:5753797:G:A	A	G	0.05142	1.046	0.02712	0.99922	178842	357696	effect_is_frequency_minor_allele	lead	chr4:5753797:G:A	A	2.21	A	G	0.05142
Asthma	2	85741456	chr2:85741456:T:G	G	T	0.1743	1.031	0.02716	0.99922	178845	357706	effect_is_frequency_minor_allele	lead	chr2:85741456:T:G	G	2.209	G	T	0.1743
Asthma	7	155962642	chr7:155962642:C:T	C	T	0.4462	0.9768	0.02736	0.99922	178844	357702	effect_is_frequency_minor_allele	lead	chr7:155962642:C:T	C	-2.206	C	T	0.4462
Asthma	19	1207239	chr19:1207239:G:T	T	G	0.2565	1.027	0.02767	0.99922	177707	355678	effect_is_frequency_minor_allele	lead	chr19:1207239:G:T	T	2.202	T	G	0.2565
Asthma	8	23452401	chr8:23452401:G:A	G	A	0.3652	1.024	0.02776	0.99922	178826	357700	effect_is_frequency_minor_allele	lead	chr8:23452401:G:A	G	2.201	G	A	0.3652
Asthma	9	126474345	chr9:126474345:G:A	G	A	0.3399	1.024	0.02799	0.99922	178822	357704	effect_is_frequency_minor_allele	lead	chr9:126474345:G:A	G	2.197	G	A	0.3399
Asthma	6	27839207	chr6:27839207:A:G	G	A	0.05726	0.9504	0.0282	0.99922	178674	357526	effect_is_frequency_minor_allele	lead	chr6:27839207:A:G	G	-2.194	G	A	0.05726
Asthma	2	72204553	chr2:72204553:G:A	A	G	0.3751	1.022	0.02841	0.99922	178839	357684	effect_is_frequency_minor_allele	lead	chr2:72204553:G:A	A	2.192	A	G	0.3751
Asthma	19	53539612	chr19:53539612:A:G	G	A	0.4598	1.023	0.02854	0.99922	178846	357696	effect_is_frequency_minor_allele	lead	chr19:53539612:A:G	G	2.19	G	A	0.4598
Asthma	13	33611054	chr13:33611054:A:C	C	A	0.0848	1.037	0.02886	0.99922	178834	357690	effect_is_frequency_minor_allele	lead	chr13:33611054:A:C	C	2.185	C	A	0.0848
Asthma	12	131831655	chr12:131831655:T:C	C	T	0.06758	0.9541	0.02905	0.99922	178678	357448	effect_is_frequency_minor_allele	lead	chr12:131831655:T:C	C	-2.183	C	T	0.06758
Asthma	10	17645128	chr10:17645128:T:A	A	T	0.08358	0.9586	0.02911	0.99922	178729	357506	effect_is_frequency_minor_allele	lead	chr10:17645128:T:A	A	-2.182	A	T	0.08358
Asthma	22	46451682	chr22:46451682:T:C	C	T	0.2972	1.025	0.0294	0.99922	178630	357398	effect_is_frequency_minor_allele	lead	chr22:46451682:T:C	C	2.178	C	T	0.2972
Asthma	6	31202751	chr6:31202751:A:G	G	A	0.3667	0.9765	0.02968	0.99922	178840	357666	effect_is_frequency_minor_allele	lead	chr6:31202751:A:G	G	-2.174	G	A	0.3667
Asthma	22	45626166	chr22:45626166:C:T	C	T	0.3637	0.9764	0.02972	0.99922	178541	357190	effect_is_frequency_minor_allele	supporting	chr22:45640199:G:C	C	-2.174	C	T	0.3637
Asthma	4	158171481	chr4:158171481:A:G	A	G	0.2066	1.027	0.02982	0.99922	178846	357710	effect_is_frequency_minor_allele	lead	chr4:158171481:A:G	A	2.172	A	G	0.2066
Asthma	12	598494	chr12:598494:C:T	T	C	0.354	1.024	0.03038	0.99922	178791	357602	effect_is_frequency_minor_allele	supporting	chr12:571123:A:T	T	2.165	T	C	0.354
Asthma	10	6052734	chr10:6052734:C:T	T	C	0.0637	1.048	0.03044	0.99922	178849	357696	effect_is_frequency_minor_allele	lead	chr10:6052734:C:T	T	2.164	T	C	0.0637
Asthma	6	30103155	chr6:30103155:C:G	G	C	0.2377	0.9733	0.03046	0.99922	178640	357426	effect_is_frequency_minor_allele	supporting	chr6:30103160:C:T	G	-2.164	G	C	0.2377
Asthma	6	124536633	chr6:124536633:C:T	T	C	0.05532	0.9504	0.03108	0.99922	178850	357710	effect_is_frequency_minor_allele	lead	chr6:124536633:C:T	T	-2.156	T	C	0.05532
Asthma	1	235932473	chr1:235932473:T:C	T	C	0.2426	1.027	0.03121	0.99922	178851	357708	effect_is_frequency_minor_allele	lead	chr1:235932473:T:C	T	2.154	T	C	0.2426
Asthma	8	133357140	chr8:133357140:G:A	G	A	0.2916	1.025	0.03166	0.99922	178844	357704	effect_is_frequency_minor_allele	lead	chr8:133357140:G:A	G	2.149	G	A	0.2916
Asthma	12	52879136	chr12:52879136:A:G	A	G	0.3731	0.9772	0.03176	0.99922	178835	357714	effect_is_frequency_minor_allele	supporting	chr12:52873837:G:A	A	-2.147	A	G	0.3731
Asthma	17	27527162	chr17:27527162:A:G	G	A	0.4043	0.9777	0.03207	0.99922	178813	357680	effect_is_frequency_minor_allele	lead	chr17:27527162:A:G	G	-2.144	G	A	0.4043
Asthma	11	126116224	chr11:126116224:G:A	A	G	0.06639	0.9552	0.03219	0.99922	178809	357632	effect_is_frequency_minor_allele	lead	chr11:126116224:G:A	A	-2.142	A	G	0.06639
Asthma	19	55550245	chr19:55550245:C:T	T	C	0.07471	1.042	0.03269	0.99922	178821	357674	effect_is_frequency_minor_allele	lead	chr19:55550245:C:T	T	2.136	T	C	0.07471
Asthma	18	48455398	chr18:48455398:T:C	T	C	0.112	1.035	0.03281	0.99922	178840	357714	effect_is_frequency_minor_allele	lead	chr18:48455398:T:C	T	2.134	T	C	0.112
Asthma	22	23898914	chr22:23898914:C:T	T	C	0.4728	0.9784	0.03344	0.99922	178834	357710	effect_is_frequency_minor_allele	lead	chr22:23898914:C:T	T	-2.127	T	C	0.4728
Asthma	3	13580422	chr3:13580422:C:G	G	C	0.1129	0.9668	0.03356	0.99922	178305	356684	effect_is_frequency_minor_allele	lead	chr3:13580422:C:G	G	-2.125	G	C	0.1129
Asthma	6	12344030	chr6:12344030:C:T	T	C	0.4405	1.022	0.03376	0.99922	178853	357710	effect_is_frequency_minor_allele	supporting	chr6:12314984:G:A	T	2.123	T	C	0.4405
Asthma	10	31135515	chr10:31135515:A:G	G	A	0.2183	1.027	0.03377	0.99922	178835	357686	effect_is_frequency_minor_allele	lead	chr10:31135515:A:G	G	2.123	G	A	0.2183
Asthma	20	24746305	chr20:24746305:C:G	G	C	0.2501	0.9746	0.03381	0.99922	175212	351218	effect_is_frequency_minor_allele	lead	chr20:24746305:C:G	G	-2.122	G	C	0.2501
Asthma	19	3500716	chr19:3500716:T:G	G	T	0.0612	1.04	0.03412	0.99922	175971	353728	effect_is_frequency_minor_allele	lead	chr19:3500716:T:G	G	2.119	G	T	0.0612
Asthma	15	62124386	chr15:62124386:C:T	T	C	0.09147	0.9614	0.03432	0.99922	178670	357398	effect_is_frequency_minor_allele	lead	chr15:62124386:C:T	T	-2.116	T	C	0.09147
Asthma	1	94865189	chr1:94865189:G:A	A	G	0.2187	1.027	0.03473	0.99922	178807	357614	effect_is_frequency_minor_allele	lead	chr1:94865189:G:A	A	2.112	A	G	0.2187
Asthma	5	151081508	chr5:151081508:A:G	G	A	0.1806	0.9726	0.03474	0.99922	178818	357650	effect_is_frequency_minor_allele	lead	chr5:151081508:A:G	G	-2.111	G	A	0.1806
Asthma	22	19890991	chr22:19890991:G:A	A	G	0.3124	0.9759	0.0351	0.99922	175692	352440	effect_is_frequency_minor_allele	lead	chr22:19890991:G:A	A	-2.107	A	G	0.3124
Asthma	6	29764034	chr6:29764034:G:A	G	A	0.1679	1.03	0.03537	0.99922	178088	356322	effect_is_frequency_minor_allele	lead	chr6:29764034:G:A	G	2.104	G	A	0.1679
Asthma	1	11788011	chr1:11788011:G:C	C	G	0.09639	1.038	0.03554	0.99922	178361	357032	effect_is_frequency_minor_allele	lead	chr1:11788011:G:C	C	2.102	C	G	0.09639
Asthma	1	74652488	chr1:74652488:T:C	C	T	0.1832	1.029	0.03566	0.99922	178743	357476	effect_is_frequency_minor_allele	lead	chr1:74652488:T:C	C	2.101	C	T	0.1832
Asthma	2	88056216	chr2:88056216:C:T	C	T	0.4413	1.022	0.03603	0.99922	178850	357712	effect_is_frequency_minor_allele	lead	chr2:88056216:C:T	C	2.097	C	T	0.4413
Asthma	11	2779439	chr11:2779439:C:T	T	C	0.1519	0.9695	0.03649	0.99922	178625	357326	effect_is_frequency_minor_allele	lead	chr11:2779439:C:T	T	-2.091	T	C	0.1519
Asthma	19	575942	chr19:575942:C:T	T	C	0.09037	1.037	0.03676	0.99922	177394	355656	effect_is_frequency_minor_allele	lead	chr19:575942:C:T	T	2.088	T	C	0.09037
Asthma	8	32230090	chr8:32230090:T:C	T	C	0.06724	0.9562	0.03684	0.99922	178836	357692	effect_is_frequency_minor_allele	lead	chr8:32230090:T:C	T	-2.088	T	C	0.06724
Asthma	2	72203733	chr2:72203733:T:C	C	T	0.3814	1.021	0.03687	0.99922	178783	357664	effect_is_frequency_minor_allele	supporting	chr2:72204553:G:A	C	2.087	C	T	0.3814
Asthma	6	44066954	chr6:44066954:C:A	A	C	0.4159	0.9781	0.03691	0.99922	178848	357714	effect_is_frequency_minor_allele	lead	chr6:44066954:C:A	A	-2.087	A	C	0.4159
Asthma	8	38924406	chr8:38924406:C:T	T	C	0.3301	1.023	0.03735	0.99922	178834	357688	effect_is_frequency_minor_allele	lead	chr8:38924406:C:T	T	2.082	T	C	0.3301
Asthma	20	23637934	chr20:23637934:T:G	G	T	0.1898	0.9723	0.0374	0.99922	178812	357682	effect_is_frequency_minor_allele	lead	chr20:23637934:T:G	G	-2.081	G	T	0.1898
Asthma	2	202808840	chr2:202808840:A:T	T	A	0.09768	1.037	0.03782	0.99922	178786	357580	effect_is_frequency_minor_allele	lead	chr2:202808840:A:T	T	2.077	T	A	0.09768
Asthma	6	29760482	chr6:29760482:G:A	G	A	0.1665	1.029	0.03811	0.99922	178846	357704	effect_is_frequency_minor_allele	supporting	chr6:29764034:G:A	G	2.074	G	A	0.1665
Asthma	6	29760280	chr6:29760280:G:T	G	T	0.1665	1.029	0.03814	0.99922	178827	357656	effect_is_frequency_minor_allele	supporting	chr6:29764034:G:A	G	2.073	G	T	0.1665
Asthma	6	30998676	chr6:30998676:T:C	C	T	0.1383	0.9686	0.03814	0.99922	178834	357678	effect_is_frequency_minor_allele	lead	chr6:30998676:T:C	C	-2.073	C	T	0.1383
Asthma	12	52872555	chr12:52872555:G:A	G	A	0.3863	0.9777	0.03815	0.99922	178845	357710	effect_is_frequency_minor_allele	supporting	chr12:52873837:G:A	G	-2.073	G	A	0.3863
Asthma	6	29760432	chr6:29760432:C:A	C	A	0.1659	1.029	0.03838	0.99922	178430	357134	effect_is_frequency_minor_allele	supporting	chr6:29764034:G:A	C	2.071	C	A	0.1659
Asthma	6	12325529	chr6:12325529:A:G	G	A	0.2201	1.026	0.03838	0.99922	178786	357620	effect_is_frequency_minor_allele	supporting	chr6:12314984:G:A	G	2.071	G	A	0.2201
Asthma	7	22781400	chr7:22781400:C:T	T	C	0.1496	0.9698	0.03856	0.99922	178853	357714	effect_is_frequency_minor_allele	lead	chr7:22781400:C:T	T	-2.069	T	C	0.1496
Asthma	19	14526116	chr19:14526116:C:T	T	C	0.3394	1.023	0.03881	0.99922	178809	357706	effect_is_frequency_minor_allele	lead	chr19:14526116:C:T	T	2.066	T	C	0.3394
Asthma	2	23532078	chr2:23532078:C:T	C	T	0.4581	1.022	0.0392	0.99922	178774	357628	effect_is_frequency_minor_allele	lead	chr2:23532078:C:T	C	2.062	C	T	0.4581
Asthma	19	49151164	chr19:49151164:C:T	T	C	0.4666	1.022	0.03922	0.99922	178798	357626	effect_is_frequency_minor_allele	lead	chr19:49151164:C:T	T	2.062	T	C	0.4666
Asthma	6	27837477	chr6:27837477:A:C	C	A	0.05649	0.9531	0.03923	0.99922	178839	357682	effect_is_frequency_minor_allele	supporting	chr6:27839207:A:G	C	-2.062	C	A	0.05649
Asthma	8	127918169	chr8:127918169:T:C	C	T	0.2156	0.9741	0.03952	0.99922	178832	357698	effect_is_frequency_minor_allele	supporting	chr8:127927618:A:G	C	-2.059	C	T	0.2156
Asthma	1	41503656	chr1:41503656:T:C	T	C	0.4196	0.9786	0.03963	0.99922	178825	357698	effect_is_frequency_minor_allele	lead	chr1:41503656:T:C	T	-2.058	T	C	0.4196
Asthma	1	169485034	chr1:169485034:G:A	A	G	0.06489	0.9562	0.03972	0.99922	178800	357600	effect_is_frequency_minor_allele	lead	chr1:169485034:G:A	A	-2.057	A	G	0.06489
Asthma	11	57336325	chr11:57336325:A:G	G	A	0.08332	0.9608	0.0399	0.99922	178827	357664	effect_is_frequency_minor_allele	lead	chr11:57336325:A:G	G	-2.055	G	A	0.08332
Asthma	6	26295698	chr6:26295698:G:A	A	G	0.2284	1.026	0.0401	0.99922	177474	355140	effect_is_frequency_minor_allele	lead	chr6:26295698:G:A	A	2.053	A	G	0.2284
Asthma	17	2030905	chr17:2030905:T:G	G	T	0.3762	0.978	0.04016	0.99922	178817	357670	effect_is_frequency_minor_allele	lead	chr17:2030905:T:G	G	-2.052	G	T	0.3762
Asthma	1	151473419	chr1:151473419:G:T	T	G	0.0984	1.037	0.04058	0.99922	176860	354356	effect_is_frequency_minor_allele	lead	chr1:151473419:G:T	T	2.048	T	G	0.0984
Asthma	6	125100213	chr6:125100213:G:A	A	G	0.4302	0.9785	0.04058	0.99922	178839	357676	effect_is_frequency_minor_allele	lead	chr6:125100213:G:A	A	-2.048	A	G	0.4302
Asthma	15	80506527	chr15:80506527:G:A	A	G	0.3298	1.023	0.04062	0.99922	178840	357710	effect_is_frequency_minor_allele	lead	chr15:80506527:G:A	A	2.047	A	G	0.3298
Asthma	6	30781456	chr6:30781456:T:G	G	T	0.1697	1.028	0.04077	0.99922	178844	357708	effect_is_frequency_minor_allele	lead	chr6:30781456:T:G	G	2.046	G	T	0.1697
Asthma	2	126658002	chr2:126658002:C:T	T	C	0.07144	1.04	0.04142	0.99922	178799	357612	effect_is_frequency_minor_allele	lead	chr2:126658002:C:T	T	2.039	T	C	0.07144
Asthma	6	52398946	chr6:52398946:T:C	C	T	0.2319	1.025	0.04146	0.99922	178783	357586	effect_is_frequency_minor_allele	lead	chr6:52398946:T:C	C	2.039	C	T	0.2319
Asthma	17	75262398	chr17:75262398:C:T	C	T	0.1519	1.03	0.04157	0.99922	178787	357650	effect_is_frequency_minor_allele	lead	chr17:75262398:C:T	C	2.038	C	T	0.1519
Asthma	21	36702445	chr21:36702445:C:G	G	C	0.262	1.023	0.0419	0.99922	178762	357540	effect_is_frequency_minor_allele	lead	chr21:36702445:C:G	G	2.034	G	C	0.262
Asthma	3	50298861	chr3:50298861:A:G	G	A	0.1108	1.031	0.04193	0.99922	178845	357698	effect_is_frequency_minor_allele	lead	chr3:50298861:A:G	G	2.034	G	A	0.1108
Asthma	6	29763486	chr6:29763486:C:A	C	A	0.1674	1.029	0.04203	0.99922	178819	357654	effect_is_frequency_minor_allele	supporting	chr6:29764034:G:A	C	2.033	C	A	0.1674
Asthma	1	1001333	chr1:1001333:G:T	T	G	0.09574	1.037	0.04226	0.99922	178579	357252	effect_is_frequency_minor_allele	lead	chr1:1001333:G:T	T	2.031	T	G	0.09574
Asthma	19	44890954	chr19:44890954:C:T	T	C	0.07009	0.9582	0.04245	0.99922	178517	357388	effect_is_frequency_minor_allele	lead	chr19:44890954:C:T	T	-2.029	T	C	0.07009
Asthma	6	31400674	chr6:31400674:T:C	C	T	0.1929	1.026	0.04275	0.99922	178665	357372	effect_is_frequency_minor_allele	lead	chr6:31400674:T:C	C	2.026	C	T	0.1929
Asthma	22	40646087	chr22:40646087:A:C	C	A	0.2111	1.027	0.04307	0.99922	174425	349592	effect_is_frequency_minor_allele	supporting	chr22:40636859:A:G	C	2.023	C	A	0.2111
Asthma	17	66567402	chr17:66567402:A:G	A	G	0.4137	0.979	0.04309	0.99922	178852	357712	effect_is_frequency_minor_allele	lead	chr17:66567402:A:G	A	-2.023	A	G	0.4137
Asthma	18	77114776	chr18:77114776:A:G	G	A	0.06267	0.9572	0.04328	0.99922	178669	357410	effect_is_frequency_minor_allele	lead	chr18:77114776:A:G	G	-2.021	G	A	0.06267
Asthma	20	51481685	chr20:51481685:C:T	T	C	0.07935	0.9607	0.0433	0.99922	178836	357684	effect_is_frequency_minor_allele	lead	chr20:51481685:C:T	T	-2.021	T	C	0.07935
Asthma	12	13384334	chr12:13384334:T:C	C	T	0.2571	0.9758	0.04336	0.99922	178806	357610	effect_is_frequency_minor_allele	lead	chr12:13384334:T:C	C	-2.02	C	T	0.2571
Asthma	10	93437304	chr10:93437304:T:C	C	T	0.1419	1.031	0.04345	0.99922	178846	357688	effect_is_frequency_minor_allele	lead	chr10:93437304:T:C	C	2.019	C	T	0.1419
Asthma	16	4976483	chr16:4976483:T:C	T	C	0.4394	0.9787	0.04355	0.99922	178830	357672	effect_is_frequency_minor_allele	lead	chr16:4976483:T:C	T	-2.018	T	C	0.4394
Asthma	17	34252769	chr17:34252769:A:G	G	A	0.2985	1.023	0.04446	0.99922	178829	357670	effect_is_frequency_minor_allele	lead	chr17:34252769:A:G	G	2.01	G	A	0.2985
Asthma	19	44774784	chr19:44774784:A:G	A	G	0.06395	0.9559	0.04464	0.99922	174448	351274	effect_is_frequency_minor_allele	lead	chr19:44774784:A:G	A	-2.008	A	G	0.06395
Asthma	3	177360751	chr3:177360751:G:A	A	G	0.0691	0.9592	0.04468	0.99922	178849	357706	effect_is_frequency_minor_allele	lead	chr3:177360751:G:A	A	-2.008	A	G	0.0691
Asthma	9	36296715	chr9:36296715:G:C	C	G	0.08878	0.9627	0.04489	0.99922	178829	357672	effect_is_frequency_minor_allele	lead	chr9:36296715:G:C	C	-2.006	C	G	0.08878
Asthma	16	82112545	chr16:82112545:T:C	T	C	0.1155	0.968	0.04502	0.99922	178114	356368	effect_is_frequency_minor_allele	lead	chr16:82112545:T:C	T	-2.004	T	C	0.1155
Asthma	19	38993441	chr19:38993441:C:T	T	C	0.2599	0.9762	0.04513	0.99922	178837	357696	effect_is_frequency_minor_allele	lead	chr19:38993441:C:T	T	-2.003	T	C	0.2599
Asthma	2	219968501	chr2:219968501:G:A	A	G	0.4867	1.021	0.04514	0.99922	178654	357280	effect_is_frequency_minor_allele	lead	chr2:219968501:G:A	A	2.003	A	G	0.4867
Asthma	11	69443159	chr11:69443159:A:G	G	A	0.04461	1.045	0.0455	0.99922	178803	357646	effect_is_frequency_minor_allele	lead	chr11:69443159:A:G	G	2	G	A	0.04461
Asthma	3	190534931	chr3:190534931:A:G	G	A	0.508	0.98	0.04577	0.99922	178815	357688	effect_is_frequency_other_allele	lead	chr3:190534931:A:G	G	-1.998	A	G	0.492
Asthma	6	31198069	chr6:31198069:C:T	T	C	0.2316	0.9751	0.0458	0.99922	177715	356070	effect_is_frequency_minor_allele	supporting	chr6:31271640:C:T	T	-1.997	T	C	0.2316
Asthma	15	62978134	chr15:62978134:G:A	A	G	0.2386	1.025	0.0459	0.99922	178837	357682	effect_is_frequency_minor_allele	lead	chr15:62978134:G:A	A	1.996	A	G	0.2386
Asthma	17	40537664	chr17:40537664:A:G	A	G	0.4339	0.9802	0.04596	0.99922	178855	357712	effect_is_frequency_minor_allele	lead	chr17:40537664:A:G	A	-1.996	A	G	0.4339
Asthma	6	29763495	chr6:29763495:A:G	A	G	0.1673	1.028	0.04598	0.99922	178853	357710	effect_is_frequency_minor_allele	supporting	chr6:29764034:G:A	A	1.996	A	G	0.1673
Asthma	7	99955443	chr7:99955443:C:T	T	C	0.1104	0.9665	0.04608	0.99922	178114	356338	effect_is_frequency_minor_allele	lead	chr7:99955443:C:T	T	-1.995	T	C	0.1104
Asthma	17	75877313	chr17:75877313:A:G	G	A	0.2303	0.977	0.04612	0.99922	178832	357684	effect_is_frequency_minor_allele	lead	chr17:75877313:A:G	G	-1.994	G	A	0.2303
Asthma	13	20774152	chr13:20774152:C:A	A	C	0.1069	0.9662	0.04612	0.99922	177166	354210	effect_is_frequency_minor_allele	lead	chr13:20774152:C:A	A	-1.994	A	C	0.1069
Asthma	3	123757583	chr3:123757583:G:T	T	G	0.06247	0.9566	0.04624	0.99922	178855	357712	effect_is_frequency_minor_allele	lead	chr3:123757583:G:T	T	-1.993	T	G	0.06247
Asthma	9	15296036	chr9:15296036:C:A	C	A	0.114	0.967	0.04639	0.99922	178853	357700	effect_is_frequency_minor_allele	lead	chr9:15296036:C:A	C	-1.992	C	A	0.114
Asthma	18	12280923	chr18:12280923:A:G	G	A	0.355	0.9782	0.04644	0.99922	178806	357646	effect_is_frequency_minor_allele	lead	chr18:12280923:A:G	G	-1.991	G	A	0.355
Asthma	2	173572810	chr2:173572810:A:G	G	A	0.3814	0.9789	0.04646	0.99922	178784	357606	effect_is_frequency_minor_allele	lead	chr2:173572810:A:G	G	-1.991	G	A	0.3814
Asthma	1	230083723	chr1:230083723:A:G	G	A	0.08916	0.9655	0.04659	0.99922	178711	357474	effect_is_frequency_minor_allele	lead	chr1:230083723:A:G	G	-1.99	G	A	0.08916
Asthma	5	168366114	chr5:168366114:T:C	T	C	0.4001	0.979	0.04671	0.99922	178844	357692	effect_is_frequency_minor_allele	lead	chr5:168366114:T:C	T	-1.989	T	C	0.4001
Asthma	8	102808294	chr8:102808294:G:C	C	G	0.117	0.9678	0.04703	0.99922	178789	357608	effect_is_frequency_minor_allele	lead	chr8:102808294:G:C	C	-1.986	C	G	0.117
Asthma	14	69006242	chr14:69006242:C:T	C	T	0.5033	0.9796	0.0471	0.99922	176288	353202	effect_is_frequency_other_allele	lead	chr14:69006242:C:T	C	-1.985	T	C	0.4967
Asthma	5	145856408	chr5:145856408:C:T	C	T	0.3281	1.022	0.04722	0.99922	178381	357166	effect_is_frequency_minor_allele	lead	chr5:145856408:C:T	C	1.984	C	T	0.3281
Asthma	1	16139508	chr1:16139508:T:C	C	T	0.1173	1.03	0.04753	0.99922	178762	357512	effect_is_frequency_minor_allele	lead	chr1:16139508:T:C	C	1.982	C	T	0.1173
Asthma	6	29763451	chr6:29763451:T:A	T	A	0.1673	1.028	0.04772	0.99922	178825	357652	effect_is_frequency_minor_allele	supporting	chr6:29764034:G:A	T	1.98	T	A	0.1673
Asthma	5	147311149	chr5:147311149:G:A	G	A	0.4442	1.021	0.04793	0.99922	178834	357682	effect_is_frequency_minor_allele	lead	chr5:147311149:G:A	G	1.978	G	A	0.4442
Asthma	1	20613970	chr1:20613970:T:C	C	T	0.2069	1.025	0.04796	0.99922	178840	357680	effect_is_frequency_minor_allele	lead	chr1:20613970:T:C	C	1.978	C	T	0.2069
Asthma	17	9074801	chr17:9074801:G:A	A	G	0.2793	0.9771	0.04845	0.99922	178855	357712	effect_is_frequency_minor_allele	lead	chr17:9074801:G:A	A	-1.973	A	G	0.2793
Asthma	6	29763146	chr6:29763146:C:A	C	A	0.1673	1.028	0.04866	0.99922	178783	357628	effect_is_frequency_minor_allele	supporting	chr6:29764034:G:A	C	1.972	C	A	0.1673
Asthma	7	3268290	chr7:3268290:A:G	A	G	0.3997	0.9792	0.04879	0.99922	178829	357706	effect_is_frequency_minor_allele	lead	chr7:3268290:A:G	A	-1.97	A	G	0.3997
Asthma	22	44538129	chr22:44538129:G:C	C	G	0.1629	0.972	0.0489	0.99922	178854	357712	effect_is_frequency_minor_allele	lead	chr22:44538129:G:C	C	-1.969	C	G	0.1629
Asthma	2	43039321	chr2:43039321:G:A	A	G	0.06505	1.043	0.04914	0.99922	178844	357692	effect_is_frequency_minor_allele	lead	chr2:43039321:G:A	A	1.967	A	G	0.06505
Asthma	7	76297808	chr7:76297808:A:G	G	A	0.3882	0.98	0.04919	0.99922	178613	357342	effect_is_frequency_minor_allele	lead	chr7:76297808:A:G	G	-1.967	G	A	0.3882
Asthma	6	10383062	chr6:10383062:T:C	T	C	0.2274	0.9759	0.04942	0.99922	178839	357686	effect_is_frequency_minor_allele	lead	chr6:10383062:T:C	T	-1.965	T	C	0.2274
Asthma	12	52873026	chr12:52873026:A:G	A	G	0.3726	0.9788	0.04968	0.99922	178571	357240	effect_is_frequency_minor_allele	supporting	chr12:52873837:G:A	A	-1.963	A	G	0.3726
Asthma	22	45071359	chr22:45071359:A:G	G	A	0.0669	1.036	0.0499	0.99922	176706	353884	effect_is_frequency_minor_allele	lead	chr22:45071359:A:G	G	1.961	G	A	0.0669
Asthma	4	107988868	chr4:107988868:C:T	T	C	0.09204	0.9643	0.05053	0.99922	177635	355512	effect_is_frequency_minor_allele	not_in_nominal_clump		T	-1.955	T	C	0.09204
Asthma	20	44960400	chr20:44960400:G:A	A	G	0.1998	1.026	0.05056	0.99922	178774	357628	effect_is_frequency_minor_allele	not_in_nominal_clump		A	1.955	A	G	0.1998
Asthma	19	55486895	chr19:55486895:C:T	T	C	0.1688	1.027	0.05066	0.99922	178277	356754	effect_is_frequency_minor_allele	not_in_nominal_clump		T	1.954	T	C	0.1688
Asthma	5	171522065	chr5:171522065:G:A	A	G	0.08379	1.033	0.05069	0.99922	178846	357708	effect_is_frequency_minor_allele	not_in_nominal_clump		A	1.954	A	G	0.08379
Asthma	3	72346979	chr3:72346979:G:A	G	A	0.4428	1.021	0.05079	0.99922	178548	357136	effect_is_frequency_minor_allele	not_in_nominal_clump		G	1.953	G	A	0.4428
Asthma	17	68379987	chr17:68379987:A:G	G	A	0.3815	0.979	0.05089	0.99922	178848	357700	effect_is_frequency_minor_allele	not_in_nominal_clump		G	-1.952	G	A	0.3815
Asthma	2	20614611	chr2:20614611:C:A	A	C	0.2426	0.9764	0.05141	0.99922	178771	357534	effect_is_frequency_minor_allele	not_in_nominal_clump		A	-1.948	A	C	0.2426
Asthma	10	24552994	chr10:24552994:C:G	G	C	0.07892	0.9626	0.05165	0.99922	178833	357670	effect_is_frequency_minor_allele	not_in_nominal_clump		G	-1.946	G	C	0.07892
Asthma	5	57436622	chr5:57436622:A:G	G	A	0.1088	1.033	0.05215	0.99922	178843	357698	effect_is_frequency_minor_allele	not_in_nominal_clump		G	1.942	G	A	0.1088
Asthma	4	55329346	chr4:55329346:T:A	A	T	0.1704	1.027	0.0522	0.99922	178810	357628	effect_is_frequency_minor_allele	not_in_nominal_clump		A	1.942	A	T	0.1704
Asthma	8	70615777	chr8:70615777:C:T	T	C	0.4266	1.021	0.05229	0.99922	177005	353988	effect_is_frequency_minor_allele	not_in_nominal_clump		T	1.941	T	C	0.4266
Asthma	3	194525065	chr3:194525065:A:G	G	A	0.1028	1.034	0.05248	0.99922	178811	357608	effect_is_frequency_minor_allele	not_in_nominal_clump		G	1.939	G	A	0.1028
Asthma	4	73701948	chr4:73701948:A:G	G	A	0.07624	1.039	0.05259	0.99922	178845	357692	effect_is_frequency_minor_allele	not_in_nominal_clump		G	1.938	G	A	0.07624
Asthma	12	104218615	chr12:104218615:C:A	A	C	0.06578	0.9597	0.05273	0.99922	177953	356020	effect_is_frequency_minor_allele	not_in_nominal_clump		A	-1.937	A	C	0.06578
Asthma	20	54112406	chr20:54112406:C:T	T	C	0.3107	0.9781	0.0535	0.99922	178813	357642	effect_is_frequency_minor_allele	not_in_nominal_clump		T	-1.931	T	C	0.3107
Asthma	2	65309182	chr2:65309182:G:T	T	G	0.1633	0.9726	0.05362	0.99922	177080	354464	effect_is_frequency_minor_allele	not_in_nominal_clump		T	-1.93	T	G	0.1633
Asthma	17	31580591	chr17:31580591:G:A	A	G	0.06025	1.043	0.05376	0.99922	178846	357686	effect_is_frequency_minor_allele	not_in_nominal_clump		A	1.929	A	G	0.06025
Asthma	1	108830106	chr1:108830106:A:T	A	T	0.4152	0.9796	0.05376	0.99922	178715	357502	effect_is_frequency_minor_allele	not_in_nominal_clump		A	-1.929	A	T	0.4152
Asthma	8	38925109	chr8:38925109:T:C	C	T	0.3531	0.979	0.0538	0.99922	178817	357692	effect_is_frequency_minor_allele	not_in_nominal_clump		C	-1.928	C	T	0.3531
Asthma	15	98865759	chr15:98865759:A:G	G	A	0.07087	0.9606	0.05383	0.99922	178816	357670	effect_is_frequency_minor_allele	not_in_nominal_clump		G	-1.928	G	A	0.07087
Asthma	16	54342202	chr16:54342202:G:A	A	G	0.4307	1.02	0.05389	0.99922	178615	357356	effect_is_frequency_minor_allele	not_in_nominal_clump		A	1.928	A	G	0.4307
Asthma	11	43644306	chr11:43644306:G:A	A	G	0.402	1.02	0.05407	0.99922	176869	354958	effect_is_frequency_minor_allele	not_in_nominal_clump		A	1.926	A	G	0.402
Asthma	20	53592432	chr20:53592432:G:T	T	G	0.4129	0.9795	0.05412	0.99922	174878	349902	effect_is_frequency_minor_allele	not_in_nominal_clump		T	-1.926	T	G	0.4129
Asthma	8	12972435	chr8:12972435:A:G	G	A	0.06602	0.9596	0.05448	0.99922	178664	357322	effect_is_frequency_minor_allele	not_in_nominal_clump		G	-1.923	G	A	0.06602
Asthma	2	203328965	chr2:203328965:T:G	G	T	0.1505	0.9721	0.05455	0.99922	178852	357704	effect_is_frequency_minor_allele	not_in_nominal_clump		G	-1.922	G	T	0.1505
Asthma	7	151876646	chr7:151876646:G:A	A	G	0.1553	0.9724	0.05471	0.99922	178767	357596	effect_is_frequency_minor_allele	not_in_nominal_clump		A	-1.921	A	G	0.1553
Asthma	6	31202936	chr6:31202936:T:C	C	T	0.4414	0.9799	0.05476	0.99922	178851	357714	effect_is_frequency_minor_allele	not_in_nominal_clump		C	-1.921	C	T	0.4414
Asthma	5	374633	chr5:374633:A:G	A	G	0.3085	1.022	0.055	0.99922	178834	357692	effect_is_frequency_minor_allele	not_in_nominal_clump		A	1.919	A	G	0.3085
Asthma	1	230105407	chr1:230105407:G:C	C	G	0.4745	1.02	0.05515	0.99922	178726	357538	effect_is_frequency_minor_allele	not_in_nominal_clump		C	1.918	C	G	0.4745
Asthma	4	80184580	chr4:80184580:C:T	T	C	0.06646	0.9595	0.05547	0.99922	178845	357686	effect_is_frequency_minor_allele	not_in_nominal_clump		T	-1.915	T	C	0.06646
Asthma	5	74036178	chr5:74036178:A:T	T	A	0.3726	1.021	0.05593	0.99922	178846	357690	effect_is_frequency_minor_allele	not_in_nominal_clump		T	1.912	T	A	0.3726
Asthma	12	7970710	chr12:7970710:G:A	G	A	0.4117	1.02	0.05617	0.99922	178775	357606	effect_is_frequency_minor_allele	not_in_nominal_clump		G	1.91	G	A	0.4117
Asthma	14	54729786	chr14:54729786:T:C	C	T	0.177	0.9739	0.05631	0.99922	178822	357694	effect_is_frequency_minor_allele	not_in_nominal_clump		C	-1.909	C	T	0.177
Asthma	16	4052449	chr16:4052449:A:G	G	A	0.1525	1.028	0.05637	0.99922	178854	357700	effect_is_frequency_minor_allele	not_in_nominal_clump		G	1.908	G	A	0.1525
Asthma	13	49444706	chr13:49444706:T:G	G	T	0.4626	0.9807	0.05657	0.99922	178799	357616	effect_is_frequency_minor_allele	not_in_nominal_clump		G	-1.907	G	T	0.4626
Asthma	19	17247324	chr19:17247324:G:A	G	A	0.4812	0.9807	0.05701	0.99922	178584	357204	effect_is_frequency_minor_allele	not_in_nominal_clump		G	-1.903	G	A	0.4812
Asthma	6	30752534	chr6:30752534:C:T	T	C	0.1987	0.9756	0.05704	0.99922	178829	357656	effect_is_frequency_minor_allele	not_in_nominal_clump		T	-1.903	T	C	0.1987
Asthma	15	89881770	chr15:89881770:C:A	A	C	0.2361	1.024	0.05739	0.99922	178851	357714	effect_is_frequency_minor_allele	not_in_nominal_clump		A	1.9	A	C	0.2361
Asthma	9	134130945	chr9:134130945:A:G	A	G	0.4354	1.02	0.05762	0.99922	178789	357680	effect_is_frequency_minor_allele	not_in_nominal_clump		A	1.899	A	G	0.4354
Asthma	6	30826840	chr6:30826840:T:C	C	T	0.2425	1.023	0.05802	0.99922	178827	357688	effect_is_frequency_minor_allele	not_in_nominal_clump		C	1.896	C	T	0.2425
Asthma	1	16991570	chr1:16991570:T:C	C	T	0.2105	0.9759	0.05866	0.99922	178767	357532	effect_is_frequency_minor_allele	not_in_nominal_clump		C	-1.891	C	T	0.2105
Asthma	12	124391031	chr12:124391031:C:T	T	C	0.3815	0.9797	0.05869	0.99922	178634	357408	effect_is_frequency_minor_allele	not_in_nominal_clump		T	-1.891	T	C	0.3815
Asthma	19	55549994	chr19:55549994:C:T	C	T	0.09169	1.036	0.0587	0.99922	171669	345216	effect_is_frequency_minor_allele	not_in_nominal_clump		C	1.89	C	T	0.09169
Asthma	10	128047639	chr10:128047639:C:T	T	C	0.3563	0.9798	0.05896	0.99922	178419	357124	effect_is_frequency_minor_allele	not_in_nominal_clump		T	-1.888	T	C	0.3563
Asthma	11	44709883	chr11:44709883:A:G	G	A	0.07421	1.037	0.05911	0.99922	178849	357704	effect_is_frequency_minor_allele	not_in_nominal_clump		G	1.887	G	A	0.07421
Asthma	17	47240724	chr17:47240724:G:A	A	G	0.2709	0.978	0.05915	0.99922	178793	357582	effect_is_frequency_minor_allele	not_in_nominal_clump		A	-1.887	A	G	0.2709
Asthma	1	85380315	chr1:85380315:G:T	T	G	0.3456	1.021	0.05975	0.99922	178822	357662	effect_is_frequency_minor_allele	not_in_nominal_clump		T	1.883	T	G	0.3456
Asthma	6	31202831	chr6:31202831:C:T	T	C	0.4427	0.9803	0.05978	0.99922	178849	357704	effect_is_frequency_minor_allele	not_in_nominal_clump		T	-1.882	T	C	0.4427
Asthma	2	111667456	chr2:111667456:A:G	G	A	0.1057	1.031	0.05989	0.99922	178819	357652	effect_is_frequency_minor_allele	not_in_nominal_clump		G	1.882	G	A	0.1057
Asthma	6	11287973	chr6:11287973:T:C	C	T	0.3404	0.9799	0.05989	0.99922	178792	357692	effect_is_frequency_minor_allele	not_in_nominal_clump		C	-1.882	C	T	0.3404
Asthma	19	55301880	chr19:55301880:G:A	A	G	0.3067	0.9788	0.06011	0.99922	178503	357072	effect_is_frequency_minor_allele	not_in_nominal_clump		A	-1.88	A	G	0.3067
Asthma	13	75480875	chr13:75480875:A:G	G	A	0.0556	0.9567	0.06036	0.99922	178841	357686	effect_is_frequency_minor_allele	not_in_nominal_clump		G	-1.878	G	A	0.0556
Asthma	15	89751967	chr15:89751967:T:C	C	T	0.2586	0.9777	0.06058	0.99922	178841	357696	effect_is_frequency_minor_allele	not_in_nominal_clump		C	-1.877	C	T	0.2586
Asthma	18	77072660	chr18:77072660:C:T	T	C	0.05644	1.044	0.06072	0.99922	178752	357538	effect_is_frequency_minor_allele	not_in_nominal_clump		T	1.876	T	C	0.05644
Asthma	5	151094113	chr5:151094113:A:G	G	A	0.3842	0.9802	0.06075	0.99922	178847	357706	effect_is_frequency_minor_allele	not_in_nominal_clump		G	-1.875	G	A	0.3842
Asthma	13	60397912	chr13:60397912:C:T	T	C	0.1502	1.028	0.06091	0.99922	178818	357650	effect_is_frequency_minor_allele	not_in_nominal_clump		T	1.874	T	C	0.1502
Asthma	15	75661755	chr15:75661755:A:G	A	G	0.2265	1.024	0.06101	0.99922	178574	357204	effect_is_frequency_minor_allele	not_in_nominal_clump		A	1.873	A	G	0.2265
Asthma	2	202808349	chr2:202808349:A:C	C	A	0.09575	1.034	0.06112	0.99922	177575	355452	effect_is_frequency_minor_allele	not_in_nominal_clump		C	1.873	C	A	0.09575
Asthma	12	1797041	chr12:1797041:G:T	T	G	0.1692	0.9738	0.06135	0.99922	177048	355284	effect_is_frequency_minor_allele	not_in_nominal_clump		T	-1.871	T	G	0.1692
Asthma	11	63671364	chr11:63671364:C:T	T	C	0.1495	0.9729	0.0614	0.99922	177638	356016	effect_is_frequency_minor_allele	not_in_nominal_clump		T	-1.871	T	C	0.1495
Asthma	2	23927636	chr2:23927636:G:C	C	G	0.05453	1.038	0.06162	0.99922	178740	357624	effect_is_frequency_minor_allele	not_in_nominal_clump		C	1.869	C	G	0.05453
Asthma	6	29792108	chr6:29792108:G:A	A	G	0.2827	0.9783	0.06188	0.99922	178776	357580	effect_is_frequency_minor_allele	not_in_nominal_clump		A	-1.867	A	G	0.2827
Asthma	20	51530861	chr20:51530861:A:G	G	A	0.05666	0.9576	0.06208	0.99922	178420	356836	effect_is_frequency_minor_allele	not_in_nominal_clump		G	-1.866	G	A	0.05666
Asthma	1	234500361	chr1:234500361:G:A	G	A	0.4748	0.9808	0.06222	0.99922	178813	357664	effect_is_frequency_minor_allele	not_in_nominal_clump		G	-1.865	G	A	0.4748
Asthma	18	44826113	chr18:44826113:G:A	A	G	0.09247	0.9668	0.06237	0.99922	178857	357714	effect_is_frequency_minor_allele	not_in_nominal_clump		A	-1.864	A	G	0.09247
Asthma	8	60651541	chr8:60651541:T:C	C	T	0.05279	0.9618	0.06256	0.99922	178850	357706	effect_is_frequency_minor_allele	not_in_nominal_clump		C	-1.862	C	T	0.05279
Asthma	1	41382624	chr1:41382624:G:A	A	G	0.4778	0.9809	0.06264	0.99922	178297	357078	effect_is_frequency_minor_allele	not_in_nominal_clump		A	-1.862	A	G	0.4778
Asthma	6	47727376	chr6:47727376:T:C	C	T	0.09807	1.034	0.06295	0.99922	178856	357712	effect_is_frequency_minor_allele	not_in_nominal_clump		C	1.86	C	T	0.09807
Asthma	8	41828327	chr8:41828327:T:G	G	T	0.3309	0.9795	0.06297	0.99922	178695	357548	effect_is_frequency_minor_allele	not_in_nominal_clump		G	-1.859	G	T	0.3309
Asthma	9	121398338	chr9:121398338:C:T	T	C	0.2263	1.023	0.06314	0.99922	178824	357682	effect_is_frequency_minor_allele	not_in_nominal_clump		T	1.858	T	C	0.2263
Asthma	2	45964337	chr2:45964337:T:C	C	T	0.0679	0.9611	0.06376	0.99922	178022	356486	effect_is_frequency_minor_allele	not_in_nominal_clump		C	-1.854	C	T	0.0679
Asthma	20	18252961	chr20:18252961:C:A	C	A	0.1577	1.025	0.0638	0.99922	178530	357242	effect_is_frequency_minor_allele	not_in_nominal_clump		C	1.854	C	A	0.1577
Asthma	4	38192955	chr4:38192955:T:C	C	T	0.389	0.9802	0.06392	0.99922	178792	357690	effect_is_frequency_minor_allele	not_in_nominal_clump		C	-1.853	C	T	0.389
Asthma	21	36701790	chr21:36701790:C:A	A	C	0.3722	0.9799	0.0643	0.99922	178321	356900	effect_is_frequency_minor_allele	not_in_nominal_clump		A	-1.85	A	C	0.3722
Asthma	6	11287773	chr6:11287773:A:G	G	A	0.3402	0.9803	0.0644	0.99922	178842	357696	effect_is_frequency_minor_allele	not_in_nominal_clump		G	-1.849	G	A	0.3402
Asthma	10	79068488	chr10:79068488:A:G	G	A	0.1964	0.9759	0.06487	0.99922	177990	356336	effect_is_frequency_minor_allele	not_in_nominal_clump		G	-1.846	G	A	0.1964
Asthma	22	36461244	chr22:36461244:G:A	A	G	0.1329	0.973	0.0651	0.99922	178791	357570	effect_is_frequency_minor_allele	not_in_nominal_clump		A	-1.845	A	G	0.1329
Asthma	11	10303778	chr11:10303778:C:A	A	C	0.4151	0.9806	0.06538	0.99922	178829	357692	effect_is_frequency_minor_allele	not_in_nominal_clump		A	-1.843	A	C	0.4151
Asthma	10	3668695	chr10:3668695:C:T	C	T	0.501	1.019	0.06539	0.99922	178838	357694	effect_is_frequency_other_allele	not_in_nominal_clump		C	1.843	T	C	0.499
Asthma	7	55086688	chr7:55086688:G:A	G	A	0.2306	0.9774	0.06557	0.99922	178402	356996	effect_is_frequency_minor_allele	not_in_nominal_clump		G	-1.841	G	A	0.2306
Asthma	15	74530753	chr15:74530753:G:A	A	G	0.2358	1.022	0.06559	0.99922	178839	357682	effect_is_frequency_minor_allele	not_in_nominal_clump		A	1.841	A	G	0.2358
Asthma	10	3095234	chr10:3095234:A:G	A	G	0.3292	0.9799	0.06559	0.99922	178764	357588	effect_is_frequency_minor_allele	not_in_nominal_clump		A	-1.841	A	G	0.3292
Asthma	6	170123003	chr6:170123003:G:A	A	G	0.1999	0.976	0.0656	0.99922	178848	357708	effect_is_frequency_minor_allele	not_in_nominal_clump		A	-1.841	A	G	0.1999
Asthma	6	12331591	chr6:12331591:G:A	A	G	0.1364	1.028	0.06564	0.99922	178782	357568	effect_is_frequency_minor_allele	not_in_nominal_clump		A	1.841	A	G	0.1364
Asthma	3	69083403	chr3:69083403:A:G	G	A	0.1048	1.03	0.06598	0.99922	178847	357692	effect_is_frequency_minor_allele	not_in_nominal_clump		G	1.839	G	A	0.1048
Asthma	16	48612941	chr16:48612941:A:T	T	A	0.4023	1.019	0.06606	0.99922	178809	357636	effect_is_frequency_minor_allele	not_in_nominal_clump		T	1.838	T	A	0.4023
Asthma	11	66312315	chr11:66312315:G:A	A	G	0.4554	1.02	0.06612	0.99922	176543	355114	effect_is_frequency_minor_allele	not_in_nominal_clump		A	1.838	A	G	0.4554
Asthma	18	12279076	chr18:12279076:C:T	T	C	0.3124	0.9795	0.06641	0.99922	178840	357698	effect_is_frequency_minor_allele	not_in_nominal_clump		T	-1.836	T	C	0.3124
Asthma	2	84946394	chr2:84946394:C:T	C	T	0.3796	0.9804	0.06644	0.99922	178808	357678	effect_is_frequency_minor_allele	not_in_nominal_clump		C	-1.835	C	T	0.3796
Asthma	6	29977493	chr6:29977493:A:G	G	A	0.09601	0.9674	0.06648	0.99922	178847	357702	effect_is_frequency_minor_allele	not_in_nominal_clump		G	-1.835	G	A	0.09601
Asthma	6	33030461	chr6:33030461:A:G	G	A	0.2228	1.023	0.06671	0.99922	178542	357098	effect_is_frequency_minor_allele	not_in_nominal_clump		G	1.834	G	A	0.2228
Asthma	15	88334267	chr15:88334267:A:G	G	A	0.07211	0.9643	0.06716	0.99922	178847	357706	effect_is_frequency_minor_allele	not_in_nominal_clump		G	-1.831	G	A	0.07211
Asthma	6	29791533	chr6:29791533:G:A	A	G	0.2827	0.9787	0.06721	0.99922	178828	357676	effect_is_frequency_minor_allele	not_in_nominal_clump		A	-1.83	A	G	0.2827
Asthma	21	36701940	chr21:36701940:G:A	G	A	0.4658	0.9808	0.06729	0.99922	178840	357702	effect_is_frequency_minor_allele	not_in_nominal_clump		G	-1.83	G	A	0.4658
Asthma	6	165598149	chr6:165598149:A:G	G	A	0.4317	1.019	0.06731	0.99922	178850	357710	effect_is_frequency_minor_allele	not_in_nominal_clump		G	1.83	G	A	0.4317
Asthma	10	110835961	chr10:110835961:G:C	G	C	0.2334	1.021	0.06761	0.99922	178511	357090	effect_is_frequency_minor_allele	not_in_nominal_clump		G	1.828	G	C	0.2334
Asthma	18	36308695	chr18:36308695:G:A	A	G	0.04923	1.044	0.06784	0.99922	178847	357694	effect_is_frequency_minor_allele	not_in_nominal_clump		A	1.826	A	G	0.04923
Asthma	5	170523390	chr5:170523390:G:A	A	G	0.1763	1.025	0.06786	0.99922	178850	357706	effect_is_frequency_minor_allele	not_in_nominal_clump		A	1.826	A	G	0.1763
Asthma	1	201275301	chr1:201275301:C:T	T	C	0.13	0.9715	0.06824	0.99922	178839	357686	effect_is_frequency_minor_allele	not_in_nominal_clump		T	-1.823	T	C	0.13
Asthma	2	240205234	chr2:240205234:C:T	T	C	0.07792	0.9646	0.06874	0.99922	178786	357570	effect_is_frequency_minor_allele	not_in_nominal_clump		T	-1.82	T	C	0.07792
Asthma	13	31161622	chr13:31161622:G:A	A	G	0.2119	0.9766	0.06876	0.99922	178168	356968	effect_is_frequency_minor_allele	not_in_nominal_clump		A	-1.82	A	G	0.2119
Asthma	6	149451712	chr6:149451712:A:C	C	A	0.2263	0.9775	0.0697	0.99922	178730	357548	effect_is_frequency_minor_allele	not_in_nominal_clump		C	-1.814	C	A	0.2263
Asthma	2	74831886	chr2:74831886:C:T	C	T	0.4585	0.981	0.06972	0.99922	178837	357700	effect_is_frequency_minor_allele	not_in_nominal_clump		C	-1.814	C	T	0.4585
Asthma	19	4471800	chr19:4471800:T:C	C	T	0.2529	1.021	0.06997	0.99922	178768	357582	effect_is_frequency_minor_allele	not_in_nominal_clump		C	1.812	C	T	0.2529
Asthma	2	234954256	chr2:234954256:A:G	G	A	0.09866	1.032	0.07025	0.99922	178822	357640	effect_is_frequency_minor_allele	not_in_nominal_clump		G	1.81	G	A	0.09866
Asthma	15	74800043	chr15:74800043:T:C	T	C	0.3387	1.02	0.07032	0.99922	178544	357256	effect_is_frequency_minor_allele	not_in_nominal_clump		T	1.81	T	C	0.3387
Asthma	1	169047643	chr1:169047643:C:G	G	C	0.1255	1.029	0.07049	0.99922	178844	357704	effect_is_frequency_minor_allele	not_in_nominal_clump		G	1.809	G	C	0.1255
Asthma	9	130237179	chr9:130237179:G:C	C	G	0.4688	1.019	0.07054	0.99922	178801	357614	effect_is_frequency_minor_allele	not_in_nominal_clump		C	1.808	C	G	0.4688
Asthma	12	53324662	chr12:53324662:A:G	G	A	0.2461	0.978	0.07066	0.99922	178819	357638	effect_is_frequency_minor_allele	not_in_nominal_clump		G	-1.808	G	A	0.2461
Asthma	6	29749070	chr6:29749070:C:T	T	C	0.4501	0.981	0.07073	0.99922	175466	353100	effect_is_frequency_minor_allele	not_in_nominal_clump		T	-1.807	T	C	0.4501
Asthma	10	119686739	chr10:119686739:G:T	T	G	0.4675	0.9812	0.07074	0.99922	178827	357658	effect_is_frequency_minor_allele	not_in_nominal_clump		T	-1.807	T	G	0.4675
Asthma	7	150902171	chr7:150902171:G:A	A	G	0.0838	0.9667	0.07094	0.99922	178848	357704	effect_is_frequency_minor_allele	not_in_nominal_clump		A	-1.806	A	G	0.0838
Asthma	22	46375373	chr22:46375373:C:T	T	C	0.06291	1.04	0.07126	0.99922	178847	357686	effect_is_frequency_minor_allele	not_in_nominal_clump		T	1.804	T	C	0.06291
Asthma	20	20052579	chr20:20052579:A:T	T	A	0.05445	0.9585	0.0727	0.99922	178479	357288	effect_is_frequency_minor_allele	not_in_nominal_clump		T	-1.795	T	A	0.05445
Asthma	9	129752802	chr9:129752802:T:C	C	T	0.2648	1.021	0.07276	0.99922	178526	357160	effect_is_frequency_minor_allele	not_in_nominal_clump		C	1.794	C	T	0.2648
Asthma	6	151067993	chr6:151067993:G:T	T	G	0.2654	0.9789	0.0729	0.99922	178820	357682	effect_is_frequency_minor_allele	not_in_nominal_clump		T	-1.793	T	G	0.2654
Asthma	22	36465273	chr22:36465273:C:T	T	C	0.05329	0.9576	0.07301	0.99922	176576	354380	effect_is_frequency_minor_allele	not_in_nominal_clump		T	-1.793	T	C	0.05329
Asthma	3	197489511	chr3:197489511:G:A	A	G	0.1792	0.9755	0.07306	0.99922	178727	357488	effect_is_frequency_minor_allele	not_in_nominal_clump		A	-1.792	A	G	0.1792
Asthma	6	30982219	chr6:30982219:T:A	A	T	0.1544	0.974	0.07309	0.99922	178839	357692	effect_is_frequency_minor_allele	not_in_nominal_clump		A	-1.792	A	T	0.1544
Asthma	6	30759505	chr6:30759505:G:C	C	G	0.1987	0.977	0.07318	0.99922	178820	357652	effect_is_frequency_minor_allele	not_in_nominal_clump		C	-1.792	C	G	0.1987
Asthma	6	158170446	chr6:158170446:A:G	G	A	0.05914	0.9615	0.07381	0.99922	178844	357698	effect_is_frequency_minor_allele	not_in_nominal_clump		G	-1.788	G	A	0.05914
Asthma	17	70137623	chr17:70137623:C:T	T	C	0.1154	1.03	0.07384	0.99922	178808	357630	effect_is_frequency_minor_allele	not_in_nominal_clump		T	1.788	T	C	0.1154
Asthma	6	16712427	chr6:16712427:C:T	C	T	0.4653	1.019	0.0742	0.99922	178825	357688	effect_is_frequency_minor_allele	not_in_nominal_clump		C	1.785	C	T	0.4653
Asthma	18	49610425	chr18:49610425:A:G	G	A	0.07026	1.037	0.07424	0.99922	178850	357700	effect_is_frequency_minor_allele	not_in_nominal_clump		G	1.785	G	A	0.07026
Asthma	3	25508932	chr3:25508932:G:A	G	A	0.4307	1.018	0.07431	0.99922	178781	357658	effect_is_frequency_minor_allele	not_in_nominal_clump		G	1.785	G	A	0.4307
Asthma	2	85741345	chr2:85741345:C:G	G	C	0.4503	0.982	0.07456	0.99922	178628	357306	effect_is_frequency_minor_allele	not_in_nominal_clump		G	-1.783	G	C	0.4503
Asthma	11	59173977	chr11:59173977:C:A	C	A	0.3808	1.019	0.07456	0.99922	178774	357586	effect_is_frequency_minor_allele	not_in_nominal_clump		C	1.783	C	A	0.3808
Asthma	1	8218056	chr1:8218056:G:A	A	G	0.1591	1.026	0.07459	0.99922	178590	357234	effect_is_frequency_minor_allele	not_in_nominal_clump		A	1.783	A	G	0.1591
Asthma	2	133818678	chr2:133818678:G:T	T	G	0.3318	0.9804	0.07491	0.99922	178847	357712	effect_is_frequency_minor_allele	not_in_nominal_clump		T	-1.781	T	G	0.3318
Asthma	1	54331866	chr1:54331866:A:T	T	A	0.23	0.9789	0.07531	0.99922	178647	357346	effect_is_frequency_minor_allele	not_in_nominal_clump		T	-1.779	T	A	0.23
Asthma	5	133969113	chr5:133969113:A:C	C	A	0.4589	0.9813	0.07545	0.99922	177712	355588	effect_is_frequency_minor_allele	not_in_nominal_clump		C	-1.778	C	A	0.4589
Asthma	4	83866211	chr4:83866211:T:C	C	T	0.09819	0.9691	0.07551	0.99922	178826	357670	effect_is_frequency_minor_allele	not_in_nominal_clump		C	-1.777	C	T	0.09819
Asthma	2	88659568	chr2:88659568:T:C	C	T	0.1063	1.029	0.07556	0.99922	178664	357462	effect_is_frequency_minor_allele	not_in_nominal_clump		C	1.777	C	T	0.1063
Asthma	3	195835967	chr3:195835967:C:T	T	C	0.1488	1.026	0.07572	0.99922	178207	356624	effect_is_frequency_minor_allele	not_in_nominal_clump		T	1.776	T	C	0.1488
Asthma	17	75786110	chr17:75786110:T:C	C	T	0.4412	0.983	0.07576	0.99922	178801	357686	effect_is_frequency_minor_allele	not_in_nominal_clump		C	-1.776	C	T	0.4412
Asthma	13	95020881	chr13:95020881:C:T	T	C	0.4098	0.9813	0.07608	0.99922	178644	357244	effect_is_frequency_minor_allele	not_in_nominal_clump		T	-1.774	T	C	0.4098
Asthma	7	151876495	chr7:151876495:G:A	A	G	0.05431	1.042	0.07613	0.99922	178771	357546	effect_is_frequency_minor_allele	not_in_nominal_clump		A	1.774	A	G	0.05431
Asthma	13	95020696	chr13:95020696:A:G	G	A	0.4095	0.9813	0.07624	0.99922	178842	357700	effect_is_frequency_minor_allele	not_in_nominal_clump		G	-1.773	G	A	0.4095
Asthma	15	34969751	chr15:34969751:C:T	C	T	0.118	1.026	0.07652	0.99922	178802	357654	effect_is_frequency_minor_allele	not_in_nominal_clump		C	1.771	C	T	0.118
Asthma	3	149300683	chr3:149300683:C:T	T	C	0.1143	1.029	0.07702	0.99922	178848	357696	effect_is_frequency_minor_allele	not_in_nominal_clump		T	1.768	T	C	0.1143
Asthma	8	104278473	chr8:104278473:C:G	G	C	0.06628	0.9625	0.07782	0.99922	178489	357080	effect_is_frequency_minor_allele	not_in_nominal_clump		G	-1.764	G	C	0.06628
Asthma	6	7267886	chr6:7267886:T:C	T	C	0.4036	1.019	0.07787	0.99922	178721	357606	effect_is_frequency_minor_allele	not_in_nominal_clump		T	1.763	T	C	0.4036
Asthma	6	33589964	chr6:33589964:T:C	C	T	0.1998	1.023	0.07809	0.99922	178853	357710	effect_is_frequency_minor_allele	not_in_nominal_clump		C	1.762	C	T	0.1998
Asthma	22	20952455	chr22:20952455:A:G	A	G	0.3467	0.9809	0.07835	0.99922	178814	357630	effect_is_frequency_minor_allele	not_in_nominal_clump		A	-1.76	A	G	0.3467
Asthma	4	24260466	chr4:24260466:C:T	T	C	0.3683	0.9812	0.07836	0.99922	178801	357688	effect_is_frequency_minor_allele	not_in_nominal_clump		T	-1.76	T	C	0.3683
Asthma	11	268219	chr11:268219:C:T	C	T	0.4575	1.019	0.07842	0.99922	178822	357690	effect_is_frequency_minor_allele	not_in_nominal_clump		C	1.76	C	T	0.4575
Asthma	1	17193913	chr1:17193913:A:G	G	A	0.05209	1.038	0.07855	0.99922	178648	357352	effect_is_frequency_minor_allele	not_in_nominal_clump		G	1.759	G	A	0.05209
Asthma	21	42315419	chr21:42315419:T:C	C	T	0.04755	0.9582	0.07859	0.99922	178825	357688	effect_is_frequency_minor_allele	not_in_nominal_clump		C	-1.759	C	T	0.04755
Asthma	22	29306664	chr22:29306664:C:A	C	A	0.1678	1.025	0.07886	0.99922	176270	353758	effect_is_frequency_minor_allele	not_in_nominal_clump		C	1.757	C	A	0.1678
Asthma	12	111901211	chr12:111901211:G:A	A	G	0.1885	0.9768	0.07904	0.99922	178821	357660	effect_is_frequency_minor_allele	not_in_nominal_clump		A	-1.756	A	G	0.1885
Asthma	6	30983432	chr6:30983432:C:G	G	C	0.1544	0.9746	0.07906	0.99922	178845	357688	effect_is_frequency_minor_allele	not_in_nominal_clump		G	-1.756	G	C	0.1544
Asthma	10	52318299	chr10:52318299:T:G	G	T	0.066	1.035	0.07912	0.99922	178832	357674	effect_is_frequency_minor_allele	not_in_nominal_clump		G	1.756	G	T	0.066
Asthma	6	32128224	chr6:32128224:C:A	A	C	0.06704	0.9632	0.07921	0.99922	178783	357590	effect_is_frequency_minor_allele	not_in_nominal_clump		A	-1.755	A	C	0.06704
Asthma	10	3477959	chr10:3477959:G:A	G	A	0.1712	1.025	0.07924	0.99922	178835	357678	effect_is_frequency_minor_allele	not_in_nominal_clump		G	1.755	G	A	0.1712
Asthma	8	102791869	chr8:102791869:C:T	T	C	0.1972	0.9769	0.07947	0.99922	178830	357682	effect_is_frequency_minor_allele	not_in_nominal_clump		T	-1.754	T	C	0.1972
Asthma	20	63269748	chr20:63269748:A:G	G	A	0.06269	0.9619	0.07948	0.99922	178573	357266	effect_is_frequency_minor_allele	not_in_nominal_clump		G	-1.754	G	A	0.06269
Asthma	16	85335238	chr16:85335238:C:T	T	C	0.0736	0.9644	0.07951	0.99922	178372	357080	effect_is_frequency_minor_allele	not_in_nominal_clump		T	-1.754	T	C	0.0736
Asthma	1	41483501	chr1:41483501:C:T	T	C	0.06998	0.9639	0.07985	0.99922	178849	357690	effect_is_frequency_minor_allele	not_in_nominal_clump		T	-1.752	T	C	0.06998
Asthma	1	198117891	chr1:198117891:G:A	A	G	0.364	1.019	0.08001	0.99922	178823	357702	effect_is_frequency_minor_allele	not_in_nominal_clump		A	1.751	A	G	0.364
Asthma	6	11415038	chr6:11415038:A:G	A	G	0.3554	1.019	0.08002	0.99922	178852	357706	effect_is_frequency_minor_allele	not_in_nominal_clump		A	1.751	A	G	0.3554
Asthma	1	245091348	chr1:245091348:G:A	G	A	0.1758	1.022	0.08011	0.99922	176767	354856	effect_is_frequency_minor_allele	not_in_nominal_clump		G	1.75	G	A	0.1758
Asthma	1	202965637	chr1:202965637:C:T	C	T	0.1407	0.974	0.08014	0.99922	178751	357530	effect_is_frequency_minor_allele	not_in_nominal_clump		C	-1.75	C	T	0.1407
Asthma	6	30763728	chr6:30763728:G:A	A	G	0.1985	0.9776	0.08022	0.99922	178803	357648	effect_is_frequency_minor_allele	not_in_nominal_clump		A	-1.749	A	G	0.1985
Asthma	15	65638545	chr15:65638545:A:G	G	A	0.2172	0.9784	0.08022	0.99922	178828	357664	effect_is_frequency_minor_allele	not_in_nominal_clump		G	-1.749	G	A	0.2172
Asthma	6	30998527	chr6:30998527:A:G	G	A	0.1543	0.9747	0.08029	0.99922	178849	357696	effect_is_frequency_minor_allele	not_in_nominal_clump		G	-1.749	G	A	0.1543
Asthma	22	39175482	chr22:39175482:G:C	C	G	0.04506	1.039	0.08071	0.99922	178799	357638	effect_is_frequency_minor_allele	not_in_nominal_clump		C	1.747	C	G	0.04506
Asthma	7	150901571	chr7:150901571:T:C	C	T	0.1323	0.9733	0.08072	0.99922	178845	357690	effect_is_frequency_minor_allele	not_in_nominal_clump		C	-1.747	C	T	0.1323
Asthma	10	24553411	chr10:24553411:G:A	A	G	0.133	0.9731	0.08082	0.99922	178845	357710	effect_is_frequency_minor_allele	not_in_nominal_clump		A	-1.746	A	G	0.133
Asthma	1	203186754	chr1:203186754:G:C	G	C	0.216	1.022	0.08117	0.99922	178586	357252	effect_is_frequency_minor_allele	not_in_nominal_clump		G	1.744	G	C	0.216
Asthma	3	55160226	chr3:55160226:A:G	G	A	0.4454	0.9822	0.08136	0.99922	178837	357702	effect_is_frequency_minor_allele	not_in_nominal_clump		G	-1.743	G	A	0.4454
Asthma	8	123911707	chr8:123911707:C:T	T	C	0.3255	1.02	0.08158	0.99922	178839	357698	effect_is_frequency_minor_allele	not_in_nominal_clump		T	1.742	T	C	0.3255
Asthma	12	62632071	chr12:62632071:G:A	G	A	0.2823	0.9799	0.08163	0.99922	178853	357712	effect_is_frequency_minor_allele	not_in_nominal_clump		G	-1.741	G	A	0.2823
Asthma	4	7742640	chr4:7742640:T:G	T	G	0.1736	1.023	0.08187	0.99922	178203	356566	effect_is_frequency_minor_allele	not_in_nominal_clump		T	1.74	T	G	0.1736
Asthma	4	5752852	chr4:5752852:C:T	T	C	0.0629	1.038	0.08193	0.99922	177549	357498	effect_is_frequency_minor_allele	not_in_nominal_clump		T	1.74	T	C	0.0629
Asthma	13	48578959	chr13:48578959:A:G	G	A	0.0516	0.9585	0.08218	0.99922	178549	357206	effect_is_frequency_minor_allele	not_in_nominal_clump		G	-1.738	G	A	0.0516
Asthma	18	48003269	chr18:48003269:A:C	C	A	0.08062	1.034	0.08221	0.99922	165798	339344	effect_is_frequency_minor_allele	not_in_nominal_clump		C	1.738	C	A	0.08062
Asthma	7	139647104	chr7:139647104:A:G	G	A	0.1	0.9697	0.08223	0.99922	178849	357712	effect_is_frequency_minor_allele	not_in_nominal_clump		G	-1.738	G	A	0.1
Asthma	2	20107119	chr2:20107119:C:A	A	C	0.07423	1.033	0.08226	0.99922	178845	357698	effect_is_frequency_minor_allele	not_in_nominal_clump		A	1.738	A	C	0.07423
Asthma	4	2285694	chr4:2285694:A:C	A	C	0.3378	0.9812	0.0824	0.99922	178587	357334	effect_is_frequency_minor_allele	not_in_nominal_clump		A	-1.737	A	C	0.3378
Asthma	2	133818314	chr2:133818314:A:C	C	A	0.3532	0.9814	0.08241	0.99922	178791	357616	effect_is_frequency_minor_allele	not_in_nominal_clump		C	-1.737	C	A	0.3532
Asthma	4	26083924	chr4:26083924:G:A	A	G	0.1224	0.9721	0.08259	0.99922	178835	357682	effect_is_frequency_minor_allele	not_in_nominal_clump		A	-1.736	A	G	0.1224
Asthma	17	81991355	chr17:81991355:T:C	T	C	0.3394	0.9812	0.0827	0.99922	178850	357712	effect_is_frequency_minor_allele	not_in_nominal_clump		T	-1.735	T	C	0.3394
Asthma	10	6203791	chr10:6203791:C:G	G	C	0.1699	0.9757	0.08274	0.99922	178774	357552	effect_is_frequency_minor_allele	not_in_nominal_clump		G	-1.735	G	C	0.1699
Asthma	8	29741075	chr8:29741075:C:T	T	C	0.3102	1.02	0.08282	0.99922	178842	357700	effect_is_frequency_minor_allele	not_in_nominal_clump		T	1.735	T	C	0.3102
Asthma	19	39196952	chr19:39196952:T:C	C	T	0.3682	0.9812	0.08288	0.99922	178569	357394	effect_is_frequency_minor_allele	not_in_nominal_clump		C	-1.734	C	T	0.3682
Asthma	11	120123189	chr11:120123189:CCT:C	CCT	C	0.08803	0.9677	0.08294	0.99922	178842	357672	effect_is_frequency_minor_allele	not_in_nominal_clump		CCT	-1.734	CCT	C	0.08803
Asthma	18	55789712	chr18:55789712:A:G	G	A	0.3109	0.9807	0.0831	0.99922	178841	357710	effect_is_frequency_minor_allele	not_in_nominal_clump		G	-1.733	G	A	0.3109
Asthma	19	51072167	chr19:51072167:G:A	A	G	0.2696	1.021	0.08328	0.99922	178738	357572	effect_is_frequency_minor_allele	not_in_nominal_clump		A	1.732	A	G	0.2696
Asthma	6	30103553	chr6:30103553:C:T	T	C	0.2859	0.9802	0.08375	0.99922	178834	357700	effect_is_frequency_minor_allele	not_in_nominal_clump		T	-1.729	T	C	0.2859
Asthma	2	1731708	chr2:1731708:C:A	A	C	0.1615	1.025	0.08377	0.99922	178837	357694	effect_is_frequency_minor_allele	not_in_nominal_clump		A	1.729	A	C	0.1615
Asthma	8	40207938	chr8:40207938:G:T	T	G	0.139	1.027	0.08379	0.99922	178847	357688	effect_is_frequency_minor_allele	not_in_nominal_clump		T	1.729	T	G	0.139
Asthma	9	2624104	chr9:2624104:A:T	T	A	0.2317	1.022	0.08464	0.99922	178690	357388	effect_is_frequency_minor_allele	not_in_nominal_clump		T	1.724	T	A	0.2317
Asthma	5	371843	chr5:371843:C:T	C	T	0.3741	1.019	0.08469	0.99922	178826	357692	effect_is_frequency_minor_allele	not_in_nominal_clump		C	1.724	C	T	0.3741
Asthma	1	12594022	chr1:12594022:C:T	T	C	0.4513	0.9822	0.08495	0.99922	178153	356258	effect_is_frequency_minor_allele	not_in_nominal_clump		T	-1.723	T	C	0.4513
Asthma	2	30867752	chr2:30867752:C:A	A	C	0.2169	0.9781	0.08509	0.99922	178833	357674	effect_is_frequency_minor_allele	not_in_nominal_clump		A	-1.722	A	C	0.2169
Asthma	2	95208385	chr2:95208385:G:T	T	G	0.0618	0.9625	0.08522	0.99922	178849	357702	effect_is_frequency_minor_allele	not_in_nominal_clump		T	-1.721	T	G	0.0618
Asthma	17	50661130	chr17:50661130:G:A	A	G	0.05201	0.9592	0.08524	0.99922	178855	357712	effect_is_frequency_minor_allele	not_in_nominal_clump		A	-1.721	A	G	0.05201
Asthma	7	105521308	chr7:105521308:T:G	G	T	0.3121	0.9811	0.08524	0.99922	178644	357404	effect_is_frequency_minor_allele	not_in_nominal_clump		G	-1.721	G	T	0.3121
Asthma	6	30750403	chr6:30750403:A:G	G	A	0.2038	0.9781	0.08545	0.99922	178837	357706	effect_is_frequency_minor_allele	not_in_nominal_clump		G	-1.72	G	A	0.2038
Asthma	18	9743329	chr18:9743329:A:G	G	A	0.1153	0.9717	0.08546	0.99922	178828	357644	effect_is_frequency_minor_allele	not_in_nominal_clump		G	-1.72	G	A	0.1153
Asthma	1	94676992	chr1:94676992:C:T	T	C	0.3257	1.02	0.08547	0.99922	174514	351060	effect_is_frequency_minor_allele	not_in_nominal_clump		T	1.72	T	C	0.3257
Asthma	2	25361713	chr2:25361713:T:C	C	T	0.1295	0.9728	0.08581	0.99922	170717	343730	effect_is_frequency_minor_allele	not_in_nominal_clump		C	-1.718	C	T	0.1295
Asthma	7	77328509	chr7:77328509:A:T	T	A	0.05892	1.038	0.08596	0.99922	178796	357612	effect_is_frequency_minor_allele	not_in_nominal_clump		T	1.717	T	A	0.05892
Asthma	5	167945663	chr5:167945663:G:A	A	G	0.18	0.9769	0.08638	0.99922	178855	357712	effect_is_frequency_minor_allele	not_in_nominal_clump		A	-1.715	A	G	0.18
Asthma	1	30817300	chr1:30817300:G:A	A	G	0.1023	1.03	0.08681	0.99922	178815	357646	effect_is_frequency_minor_allele	not_in_nominal_clump		A	1.712	A	G	0.1023
Asthma	4	83219247	chr4:83219247:C:T	C	T	0.2892	1.018	0.08683	0.99922	178655	357318	effect_is_frequency_minor_allele	not_in_nominal_clump		C	1.712	C	T	0.2892
Asthma	5	141876569	chr5:141876569:C:G	G	C	0.06551	1.036	0.08698	0.99922	178855	357716	effect_is_frequency_minor_allele	not_in_nominal_clump		G	1.712	G	C	0.06551
Asthma	5	112005748	chr5:112005748:G:A	A	G	0.3592	1.019	0.08734	0.99922	178796	357606	effect_is_frequency_minor_allele	not_in_nominal_clump		A	1.71	A	G	0.3592
Asthma	6	42046211	chr6:42046211:G:A	A	G	0.08689	1.032	0.08745	0.99922	178854	357716	effect_is_frequency_minor_allele	not_in_nominal_clump		A	1.709	A	G	0.08689
Asthma	14	70707699	chr14:70707699:C:G	G	C	0.06593	1.036	0.08787	0.99922	178821	357652	effect_is_frequency_minor_allele	not_in_nominal_clump		G	1.707	G	C	0.06593
Asthma	4	54281602	chr4:54281602:C:T	T	C	0.08549	1.033	0.08812	0.99922	178855	357710	effect_is_frequency_minor_allele	not_in_nominal_clump		T	1.705	T	C	0.08549
Asthma	6	44045007	chr6:44045007:A:C	C	A	0.05578	0.9622	0.08821	0.99922	178280	356620	effect_is_frequency_minor_allele	not_in_nominal_clump		C	-1.705	C	A	0.05578
Asthma	12	104457811	chr12:104457811:C:T	T	C	0.1958	1.021	0.08844	0.99922	178724	357502	effect_is_frequency_minor_allele	not_in_nominal_clump		T	1.704	T	C	0.1958
Asthma	17	31582409	chr17:31582409:G:T	G	T	0.366	1.019	0.08885	0.99922	178722	357456	effect_is_frequency_minor_allele	not_in_nominal_clump		G	1.701	G	T	0.366
Asthma	6	2797249	chr6:2797249:C:T	T	C	0.09951	0.9699	0.08891	0.99922	178737	357560	effect_is_frequency_minor_allele	not_in_nominal_clump		T	-1.701	T	C	0.09951
Asthma	2	183036819	chr2:183036819:G:A	A	G	0.3055	0.9822	0.08918	0.99922	178817	357624	effect_is_frequency_minor_allele	not_in_nominal_clump		A	-1.7	A	G	0.3055
Asthma	13	24606108	chr13:24606108:A:G	G	A	0.1389	0.9748	0.0895	0.99922	178061	356522	effect_is_frequency_minor_allele	not_in_nominal_clump		G	-1.698	G	A	0.1389
Asthma	4	120921462	chr4:120921462:G:A	G	A	0.1073	1.028	0.08971	0.99922	178849	357704	effect_is_frequency_minor_allele	not_in_nominal_clump		G	1.697	G	A	0.1073
Asthma	22	46377499	chr22:46377499:C:T	T	C	0.06372	1.037	0.08975	0.99922	176775	353952	effect_is_frequency_minor_allele	not_in_nominal_clump		T	1.697	T	C	0.06372
Asthma	1	41890523	chr1:41890523:T:C	C	T	0.09289	1.031	0.08985	0.99922	178826	357644	effect_is_frequency_minor_allele	not_in_nominal_clump		C	1.696	C	T	0.09289
Asthma	2	111705475	chr2:111705475:G:A	A	G	0.08459	1.032	0.08998	0.99922	178813	357664	effect_is_frequency_minor_allele	not_in_nominal_clump		A	1.696	A	G	0.08459
Asthma	22	17920863	chr22:17920863:G:A	A	G	0.3647	0.9817	0.09049	0.99922	178807	357696	effect_is_frequency_minor_allele	not_in_nominal_clump		A	-1.693	A	G	0.3647
Asthma	5	142857921	chr5:142857921:T:C	C	T	0.1573	1.023	0.09057	0.99922	178714	357436	effect_is_frequency_minor_allele	not_in_nominal_clump		C	1.692	C	T	0.1573
Asthma	7	155230012	chr7:155230012:G:T	T	G	0.1367	0.9746	0.09062	0.99922	178817	357662	effect_is_frequency_minor_allele	not_in_nominal_clump		T	-1.692	T	G	0.1367
Asthma	7	5430988	chr7:5430988:T:G	G	T	0.0675	1.035	0.0907	0.99922	178845	357696	effect_is_frequency_minor_allele	not_in_nominal_clump		G	1.692	G	T	0.0675
Asthma	14	90383885	chr14:90383885:C:T	C	T	0.1573	1.024	0.09085	0.99922	178841	357704	effect_is_frequency_minor_allele	not_in_nominal_clump		C	1.691	C	T	0.1573
Asthma	19	17107741	chr19:17107741:A:G	A	G	0.2379	0.9793	0.09126	0.99922	178810	357630	effect_is_frequency_minor_allele	not_in_nominal_clump		A	-1.689	A	G	0.2379
Asthma	6	30095591	chr6:30095591:T:A	T	A	0.3839	1.018	0.09136	0.99922	178843	357696	effect_is_frequency_minor_allele	not_in_nominal_clump		T	1.688	T	A	0.3839
Asthma	1	1360302	chr1:1360302:A:G	A	G	0.1175	0.9732	0.09153	0.99922	176001	353044	effect_is_frequency_minor_allele	not_in_nominal_clump		A	-1.687	A	G	0.1175
Asthma	18	29164535	chr18:29164535:G:A	A	G	0.2362	1.021	0.09215	0.99922	178823	357696	effect_is_frequency_minor_allele	not_in_nominal_clump		A	1.684	A	G	0.2362
Asthma	15	98548191	chr15:98548191:A:C	C	A	0.07144	0.9656	0.09223	0.99922	178850	357712	effect_is_frequency_minor_allele	not_in_nominal_clump		C	-1.684	C	A	0.07144
Asthma	8	63039122	chr8:63039122:C:A	A	C	0.2155	1.022	0.09224	0.99922	178774	357600	effect_is_frequency_minor_allele	not_in_nominal_clump		A	1.684	A	C	0.2155
Asthma	16	55470633	chr16:55470633:A:C	A	C	0.1732	0.977	0.09228	0.99922	178838	357708	effect_is_frequency_minor_allele	not_in_nominal_clump		A	-1.683	A	C	0.1732
Asthma	16	86930430	chr16:86930430:G:A	A	G	0.198	1.02	0.09267	0.99922	178842	357684	effect_is_frequency_minor_allele	not_in_nominal_clump		A	1.682	A	G	0.198
Asthma	2	201149233	chr2:201149233:T:C	C	T	0.2302	1.021	0.09286	0.99922	178852	357708	effect_is_frequency_minor_allele	not_in_nominal_clump		C	1.68	C	T	0.2302
Asthma	6	21664498	chr6:21664498:G:T	G	T	0.2187	1.022	0.09295	0.99922	164762	339112	effect_is_frequency_minor_allele	not_in_nominal_clump		G	1.68	G	T	0.2187
Asthma	3	194312817	chr3:194312817:A:G	G	A	0.04558	1.038	0.09303	0.99922	177784	356312	effect_is_frequency_minor_allele	not_in_nominal_clump		G	1.68	G	A	0.04558
Asthma	9	111597344	chr9:111597344:C:A	C	A	0.409	1.018	0.09337	0.99922	178774	357666	effect_is_frequency_minor_allele	not_in_nominal_clump		C	1.678	C	A	0.409
Asthma	17	81037039	chr17:81037039:A:C	A	C	0.09625	0.9701	0.09353	0.99922	178745	357518	effect_is_frequency_minor_allele	not_in_nominal_clump		A	-1.677	A	C	0.09625
Asthma	12	124927460	chr12:124927460:C:T	C	T	0.2774	0.9811	0.09367	0.99922	178718	357506	effect_is_frequency_minor_allele	not_in_nominal_clump		C	-1.676	C	T	0.2774
Asthma	12	27975899	chr12:27975899:G:A	A	G	0.09558	0.9702	0.09392	0.99922	178836	357672	effect_is_frequency_minor_allele	not_in_nominal_clump		A	-1.675	A	G	0.09558
Asthma	8	23539568	chr8:23539568:T:C	C	T	0.36	0.9825	0.09404	0.99922	178585	357280	effect_is_frequency_minor_allele	not_in_nominal_clump		C	-1.674	C	T	0.36
Asthma	1	112744158	chr1:112744158:T:C	T	C	0.2947	1.019	0.0941	0.99922	178426	357174	effect_is_frequency_minor_allele	not_in_nominal_clump		T	1.674	T	C	0.2947
Asthma	6	30760583	chr6:30760583:T:G	G	T	0.214	1.022	0.09417	0.99922	178423	356910	effect_is_frequency_minor_allele	not_in_nominal_clump		G	1.674	G	T	0.214
Asthma	15	79683134	chr15:79683134:A:G	G	A	0.124	0.9733	0.09441	0.99922	178847	357682	effect_is_frequency_minor_allele	not_in_nominal_clump		G	-1.673	G	A	0.124
Asthma	8	37146350	chr8:37146350:C:T	C	T	0.3376	1.017	0.09447	0.99922	178843	357704	effect_is_frequency_minor_allele	not_in_nominal_clump		C	1.672	C	T	0.3376
Asthma	1	108200892	chr1:108200892:C:G	G	C	0.06829	1.036	0.09458	0.99922	178843	357712	effect_is_frequency_minor_allele	not_in_nominal_clump		G	1.672	G	C	0.06829
Asthma	1	17764807	chr1:17764807:A:T	T	A	0.07002	1.032	0.09465	0.99922	178540	357154	effect_is_frequency_minor_allele	not_in_nominal_clump		T	1.671	T	A	0.07002
Asthma	8	23538588	chr8:23538588:C:A	A	C	0.1557	0.976	0.09517	0.99922	178843	357700	effect_is_frequency_minor_allele	not_in_nominal_clump		A	-1.669	A	C	0.1557
Asthma	6	32115523	chr6:32115523:A:G	G	A	0.2385	1.02	0.09541	0.99922	178832	357706	effect_is_frequency_minor_allele	not_in_nominal_clump		G	1.668	G	A	0.2385
Asthma	1	161727282	chr1:161727282:G:C	C	G	0.1894	1.02	0.09554	0.99922	178830	357652	effect_is_frequency_minor_allele	not_in_nominal_clump		C	1.667	C	G	0.1894
Asthma	1	68173702	chr1:68173702:A:G	G	A	0.07955	1.032	0.09599	0.99922	178851	357708	effect_is_frequency_minor_allele	not_in_nominal_clump		G	1.665	G	A	0.07955
Asthma	5	151093543	chr5:151093543:A:C	C	A	0.2943	0.9811	0.09603	0.99922	178801	357692	effect_is_frequency_minor_allele	not_in_nominal_clump		C	-1.664	C	A	0.2943
Asthma	4	26014534	chr4:26014534:C:T	T	C	0.2579	0.9804	0.0962	0.99922	178787	357588	effect_is_frequency_minor_allele	not_in_nominal_clump		T	-1.664	T	C	0.2579
Asthma	7	155951703	chr7:155951703:T:C	C	T	0.0699	1.035	0.09621	0.99922	178839	357690	effect_is_frequency_minor_allele	not_in_nominal_clump		C	1.664	C	T	0.0699
Asthma	2	219646033	chr2:219646033:C:T	T	C	0.05511	0.9667	0.09656	0.99922	177993	355892	effect_is_frequency_minor_allele	not_in_nominal_clump		T	-1.662	T	C	0.05511
Asthma	11	34439222	chr11:34439222:A:G	G	A	0.2556	1.02	0.09683	0.99922	177847	356176	effect_is_frequency_minor_allele	not_in_nominal_clump		G	1.66	G	A	0.2556
Asthma	9	90965463	chr9:90965463:G:A	A	G	0.3778	0.9825	0.09712	0.99922	178841	357676	effect_is_frequency_minor_allele	not_in_nominal_clump		A	-1.659	A	G	0.3778
Asthma	6	12313163	chr6:12313163:C:T	T	C	0.09077	1.031	0.09723	0.99922	178826	357650	effect_is_frequency_minor_allele	not_in_nominal_clump		T	1.658	T	C	0.09077
Asthma	22	24985078	chr22:24985078:G:A	A	G	0.1257	0.9741	0.09769	0.99922	178840	357682	effect_is_frequency_minor_allele	not_in_nominal_clump		A	-1.656	A	G	0.1257
Asthma	5	147310222	chr5:147310222:T:C	C	T	0.4982	0.9829	0.09772	0.99922	178837	357686	effect_is_frequency_minor_allele	not_in_nominal_clump		C	-1.656	C	T	0.4982
Asthma	1	39969485	chr1:39969485:A:G	G	A	0.06917	0.9655	0.09784	0.99922	178827	357676	effect_is_frequency_minor_allele	not_in_nominal_clump		G	-1.655	G	A	0.06917
Asthma	14	105093152	chr14:105093152:G:C	C	G	0.236	1.021	0.09853	0.99922	171631	346068	effect_is_frequency_minor_allele	not_in_nominal_clump		C	1.652	C	G	0.236
Asthma	3	141488148	chr3:141488148:C:T	T	C	0.253	1.02	0.09869	0.99922	178825	357628	effect_is_frequency_minor_allele	not_in_nominal_clump		T	1.651	T	C	0.253
Asthma	6	150269118	chr6:150269118:C:A	A	C	0.06371	0.9668	0.099	0.99922	178796	357584	effect_is_frequency_minor_allele	not_in_nominal_clump		A	-1.65	A	C	0.06371
Asthma	7	112451582	chr7:112451582:T:G	G	T	0.1959	1.021	0.09906	0.99922	178846	357696	effect_is_frequency_minor_allele	not_in_nominal_clump		G	1.649	G	T	0.1959
Asthma	20	17969902	chr20:17969902:A:T	T	A	0.1065	1.028	0.09912	0.99922	178843	357684	effect_is_frequency_minor_allele	not_in_nominal_clump		T	1.649	T	A	0.1065
Asthma	17	17728480	chr17:17728480:A:G	G	A	0.1578	0.9763	0.0992	0.99922	178717	357470	effect_is_frequency_minor_allele	not_in_nominal_clump		G	-1.649	G	A	0.1578
Asthma	8	32549476	chr8:32549476:T:C	C	T	0.408	0.9828	0.0993	0.99922	178820	357650	effect_is_frequency_minor_allele	not_in_nominal_clump		C	-1.648	C	T	0.408
Asthma	8	117946280	chr8:117946280:T:G	G	T	0.1003	1.027	0.09986	0.99922	178843	357694	effect_is_frequency_minor_allele	not_in_nominal_clump		G	1.646	G	T	0.1003
Asthma	19	18045280	chr19:18045280:T:C	T	C	0.2275	0.9796	0.1001	0.99922	178850	357706	effect_is_frequency_minor_allele	not_in_nominal_clump		T	-1.645	T	C	0.2275
Asthma	5	36502716	chr5:36502716:G:A	G	A	0.4327	1.017	0.1002	0.99922	178847	357716	effect_is_frequency_minor_allele	not_in_nominal_clump		G	1.644	G	A	0.4327
Asthma	1	164772310	chr1:164772310:A:G	G	A	0.1128	1.028	0.1003	0.99922	178832	357682	effect_is_frequency_minor_allele	not_in_nominal_clump		G	1.644	G	A	0.1128
Asthma	19	1812683	chr19:1812683:A:G	G	A	0.4569	1.017	0.1003	0.99922	178842	357700	effect_is_frequency_minor_allele	not_in_nominal_clump		G	1.643	G	A	0.4569
Asthma	17	78335213	chr17:78335213:C:T	T	C	0.05524	1.036	0.1006	0.99922	178847	357692	effect_is_frequency_minor_allele	not_in_nominal_clump		T	1.642	T	C	0.05524
Asthma	22	20429763	chr22:20429763:T:A	A	T	0.1315	0.9754	0.1008	0.99922	178698	357490	effect_is_frequency_minor_allele	not_in_nominal_clump		A	-1.641	A	T	0.1315
Asthma	17	78313762	chr17:78313762:A:G	A	G	0.1527	0.976	0.101	0.99922	178557	357368	effect_is_frequency_minor_allele	not_in_nominal_clump		A	-1.64	A	G	0.1527
Asthma	9	137217505	chr9:137217505:G:A	A	G	0.09954	0.9709	0.101	0.99922	178505	357134	effect_is_frequency_minor_allele	not_in_nominal_clump		A	-1.64	A	G	0.09954
Asthma	6	30214106	chr6:30214106:G:A	A	G	0.1054	0.9721	0.1012	0.99922	178846	357698	effect_is_frequency_minor_allele	not_in_nominal_clump		A	-1.639	A	G	0.1054
Asthma	8	71830758	chr8:71830758:T:C	C	T	0.2788	0.981	0.1014	0.99922	178839	357692	effect_is_frequency_minor_allele	not_in_nominal_clump		C	-1.638	C	T	0.2788
Asthma	1	202064729	chr1:202064729:G:C	C	G	0.1473	0.9757	0.1015	0.99922	178431	356912	effect_is_frequency_minor_allele	not_in_nominal_clump		C	-1.638	C	G	0.1473
Asthma	13	44268367	chr13:44268367:G:A	G	A	0.2251	0.9797	0.1015	0.99922	178711	357388	effect_is_frequency_minor_allele	not_in_nominal_clump		G	-1.638	G	A	0.2251
Asthma	20	5078323	chr20:5078323:G:A	A	G	0.1325	0.9754	0.1017	0.99922	178833	357650	effect_is_frequency_minor_allele	not_in_nominal_clump		A	-1.637	A	G	0.1325
Asthma	6	31272351	chr6:31272351:C:T	T	C	0.2556	1.02	0.102	0.99922	176447	354358	effect_is_frequency_minor_allele	not_in_nominal_clump		T	1.635	T	C	0.2556
Asthma	16	53986233	chr16:53986233:C:T	C	T	0.4177	0.9828	0.1021	0.99922	178818	357646	effect_is_frequency_minor_allele	not_in_nominal_clump		C	-1.635	C	T	0.4177
Asthma	17	79799186	chr17:79799186:C:T	T	C	0.07317	0.967	0.1023	0.99922	178839	357686	effect_is_frequency_minor_allele	not_in_nominal_clump		T	-1.634	T	C	0.07317
Asthma	8	63039169	chr8:63039169:G:A	A	G	0.2522	0.9801	0.1024	0.99922	177443	355918	effect_is_frequency_minor_allele	not_in_nominal_clump		A	-1.633	A	G	0.2522
Asthma	22	38299094	chr22:38299094:T:C	T	C	0.1067	1.028	0.1026	0.99922	178843	357696	effect_is_frequency_minor_allele	not_in_nominal_clump		T	1.633	T	C	0.1067
Asthma	14	77981599	chr14:77981599:A:G	G	A	0.4795	0.9832	0.1026	0.99922	178842	357690	effect_is_frequency_minor_allele	not_in_nominal_clump		G	-1.632	G	A	0.4795
Asthma	4	119212737	chr4:119212737:T:C	C	T	0.3255	0.9816	0.1028	0.99922	175157	351804	effect_is_frequency_minor_allele	not_in_nominal_clump		C	-1.631	C	T	0.3255
Asthma	1	67686002	chr1:67686002:C:T	T	C	0.1604	1.023	0.1028	0.99922	177319	355534	effect_is_frequency_minor_allele	not_in_nominal_clump		T	1.631	T	C	0.1604
Asthma	6	30214057	chr6:30214057:T:C	C	T	0.1399	1.025	0.1033	0.99922	178847	357698	effect_is_frequency_minor_allele	not_in_nominal_clump		C	1.629	C	T	0.1399
Asthma	20	49452335	chr20:49452335:C:A	A	C	0.06451	1.032	0.1035	0.99922	178852	357712	effect_is_frequency_minor_allele	not_in_nominal_clump		A	1.628	A	C	0.06451
Asthma	12	6274060	chr12:6274060:G:A	A	G	0.1181	0.9734	0.1035	0.99922	178826	357650	effect_is_frequency_minor_allele	not_in_nominal_clump		A	-1.628	A	G	0.1181
Asthma	18	3595767	chr18:3595767:A:G	G	A	0.1386	1.025	0.1038	0.99922	178752	357542	effect_is_frequency_minor_allele	not_in_nominal_clump		G	1.627	G	A	0.1386
Asthma	9	33473895	chr9:33473895:T:G	T	G	0.3647	1.018	0.1043	0.99922	178652	357352	effect_is_frequency_minor_allele	not_in_nominal_clump		T	1.625	T	G	0.3647
Asthma	11	111310924	chr11:111310924:A:C	C	A	0.2802	1.019	0.1044	0.99922	175883	353542	effect_is_frequency_minor_allele	not_in_nominal_clump		C	1.624	C	A	0.2802
Asthma	15	98428608	chr15:98428608:G:A	A	G	0.3291	0.9822	0.1044	0.99922	178818	357644	effect_is_frequency_minor_allele	not_in_nominal_clump		A	-1.624	A	G	0.3291
Asthma	2	222862185	chr2:222862185:T:C	C	T	0.4797	1.017	0.1045	0.99922	178850	357706	effect_is_frequency_minor_allele	not_in_nominal_clump		C	1.623	C	T	0.4797
Asthma	6	29764467	chr6:29764467:T:C	T	C	0.2073	1.021	0.1047	0.99922	178821	357666	effect_is_frequency_minor_allele	not_in_nominal_clump		T	1.623	T	C	0.2073
Asthma	1	203154130	chr1:203154130:T:C	C	T	0.4399	1.017	0.1047	0.99922	174204	350784	effect_is_frequency_minor_allele	not_in_nominal_clump		C	1.622	C	T	0.4399
Asthma	12	24909150	chr12:24909150:G:A	A	G	0.463	1.017	0.105	0.99922	178640	357366	effect_is_frequency_minor_allele	not_in_nominal_clump		A	1.621	A	G	0.463
Asthma	22	45613183	chr22:45613183:A:G	G	A	0.371	1.017	0.105	0.99922	178836	357704	effect_is_frequency_minor_allele	not_in_nominal_clump		G	1.621	G	A	0.371
Asthma	6	30095875	chr6:30095875:G:C	C	G	0.08193	0.9692	0.1052	0.99922	178841	357680	effect_is_frequency_minor_allele	not_in_nominal_clump		C	-1.62	C	G	0.08193
Asthma	4	36280215	chr4:36280215:G:A	A	G	0.05587	0.9662	0.1055	0.99922	178778	357540	effect_is_frequency_minor_allele	not_in_nominal_clump		A	-1.619	A	G	0.05587
Asthma	6	31157792	chr6:31157792:T:G	T	G	0.3664	1.018	0.1056	0.99922	178815	357692	effect_is_frequency_minor_allele	not_in_nominal_clump		T	1.618	T	G	0.3664
Asthma	17	933301	chr17:933301:G:A	A	G	0.1677	1.023	0.1056	0.99922	178805	357678	effect_is_frequency_minor_allele	not_in_nominal_clump		A	1.618	A	G	0.1677
Asthma	6	12342557	chr6:12342557:G:A	A	G	0.2301	1.02	0.1057	0.99922	178662	357374	effect_is_frequency_minor_allele	not_in_nominal_clump		A	1.618	A	G	0.2301
Asthma	6	31736517	chr6:31736517:G:T	T	G	0.07839	0.9685	0.1059	0.99922	176717	354122	effect_is_frequency_minor_allele	not_in_nominal_clump		T	-1.617	T	G	0.07839
Asthma	8	127854196	chr8:127854196:T:C	C	T	0.05379	1.038	0.1061	0.99922	174391	350508	effect_is_frequency_minor_allele	not_in_nominal_clump		C	1.616	C	T	0.05379
Asthma	14	34063808	chr14:34063808:A:G	G	A	0.2886	1.019	0.1064	0.99922	178852	357712	effect_is_frequency_minor_allele	not_in_nominal_clump		G	1.614	G	A	0.2886
Asthma	20	462199	chr20:462199:G:C	C	G	0.05158	1.039	0.1065	0.99922	176911	354568	effect_is_frequency_minor_allele	not_in_nominal_clump		C	1.614	C	G	0.05158
Asthma	2	85733626	chr2:85733626:C:T	T	C	0.1173	1.027	0.1065	0.99922	176186	353388	effect_is_frequency_minor_allele	not_in_nominal_clump		T	1.614	T	C	0.1173
Asthma	7	77326438	chr7:77326438:T:G	G	T	0.05933	1.036	0.1067	0.99922	178832	357670	effect_is_frequency_minor_allele	not_in_nominal_clump		G	1.613	G	T	0.05933
Asthma	18	22830208	chr18:22830208:G:A	A	G	0.2209	0.9797	0.1067	0.99922	178748	357492	effect_is_frequency_minor_allele	not_in_nominal_clump		A	-1.613	A	G	0.2209
Asthma	15	75672828	chr15:75672828:C:T	T	C	0.3433	0.9825	0.1069	0.99922	178852	357708	effect_is_frequency_minor_allele	not_in_nominal_clump		T	-1.612	T	C	0.3433
Asthma	4	186069983	chr4:186069983:A:C	C	A	0.1229	1.026	0.107	0.99922	178732	357444	effect_is_frequency_minor_allele	not_in_nominal_clump		C	1.612	C	A	0.1229
Asthma	6	30095310	chr6:30095310:G:A	A	G	0.1641	1.023	0.107	0.99922	178845	357712	effect_is_frequency_minor_allele	not_in_nominal_clump		A	1.612	A	G	0.1641
Asthma	22	38176665	chr22:38176665:G:T	T	G	0.04891	1.039	0.1071	0.99922	178179	356486	effect_is_frequency_minor_allele	not_in_nominal_clump		T	1.612	T	G	0.04891
Asthma	6	26537573	chr6:26537573:G:A	A	G	0.1163	0.9741	0.1074	0.99922	178703	357438	effect_is_frequency_minor_allele	not_in_nominal_clump		A	-1.61	A	G	0.1163
Asthma	4	6733691	chr4:6733691:G:T	T	G	0.1122	1.027	0.1077	0.99922	178843	357686	effect_is_frequency_minor_allele	not_in_nominal_clump		T	1.609	T	G	0.1122
Asthma	21	33380732	chr21:33380732:G:A	A	G	0.1663	1.022	0.1077	0.99922	178817	357646	effect_is_frequency_minor_allele	not_in_nominal_clump		A	1.609	A	G	0.1663
Asthma	8	13356852	chr8:13356852:T:A	A	T	0.0725	1.033	0.1077	0.99922	178795	357614	effect_is_frequency_minor_allele	not_in_nominal_clump		A	1.609	A	T	0.0725
Asthma	8	100491048	chr8:100491048:A:T	T	A	0.1453	0.9772	0.1085	0.99922	178244	356498	effect_is_frequency_minor_allele	not_in_nominal_clump		T	-1.605	T	A	0.1453
Asthma	9	33417723	chr9:33417723:T:C	C	T	0.05866	1.037	0.1088	0.99922	178847	357700	effect_is_frequency_minor_allele	not_in_nominal_clump		C	1.604	C	T	0.05866
Asthma	3	153161049	chr3:153161049:C:A	A	C	0.08215	1.031	0.1088	0.99922	178840	357698	effect_is_frequency_minor_allele	not_in_nominal_clump		A	1.604	A	C	0.08215
Asthma	1	54122437	chr1:54122437:C:T	T	C	0.3725	0.9827	0.1089	0.99922	178536	357250	effect_is_frequency_minor_allele	not_in_nominal_clump		T	-1.603	T	C	0.3725
Asthma	6	138036153	chr6:138036153:C:T	T	C	0.07502	1.032	0.1092	0.99922	178840	357676	effect_is_frequency_minor_allele	not_in_nominal_clump		T	1.602	T	C	0.07502
Asthma	14	33565952	chr14:33565952:C:T	T	C	0.4538	0.9832	0.1093	0.99922	177514	355104	effect_is_frequency_minor_allele	not_in_nominal_clump		T	-1.601	T	C	0.4538
Asthma	16	4945340	chr16:4945340:C:G	G	C	0.4849	0.9837	0.1093	0.99922	178781	357582	effect_is_frequency_minor_allele	not_in_nominal_clump		G	-1.601	G	C	0.4849
Asthma	20	59830804	chr20:59830804:G:C	C	G	0.4006	0.9838	0.1094	0.99922	178684	357364	effect_is_frequency_minor_allele	not_in_nominal_clump		C	-1.601	C	G	0.4006
Asthma	19	45887022	chr19:45887022:T:C	C	T	0.3063	0.9829	0.1099	0.99922	178624	357324	effect_is_frequency_minor_allele	not_in_nominal_clump		C	-1.599	C	T	0.3063
Asthma	11	33892021	chr11:33892021:T:C	C	T	0.4414	0.9833	0.1106	0.99922	178829	357698	effect_is_frequency_minor_allele	not_in_nominal_clump		C	-1.595	C	T	0.4414
Asthma	3	195150898	chr3:195150898:T:C	C	T	0.242	1.019	0.1106	0.99922	178566	357426	effect_is_frequency_minor_allele	not_in_nominal_clump		C	1.595	C	T	0.242
Asthma	12	12820486	chr12:12820486:A:G	G	A	0.1228	1.025	0.1109	0.99922	178846	357696	effect_is_frequency_minor_allele	not_in_nominal_clump		G	1.594	G	A	0.1228
Asthma	5	148871010	chr5:148871010:G:A	G	A	0.3833	0.983	0.1112	0.99922	178788	357672	effect_is_frequency_minor_allele	not_in_nominal_clump		G	-1.593	G	A	0.3833
Asthma	20	45344807	chr20:45344807:C:T	T	C	0.0719	1.03	0.1113	0.99922	178851	357704	effect_is_frequency_minor_allele	not_in_nominal_clump		T	1.592	T	C	0.0719
Asthma	14	101965337	chr14:101965337:G:A	A	G	0.05805	0.9639	0.1113	0.99922	178342	357042	effect_is_frequency_minor_allele	not_in_nominal_clump		A	-1.592	A	G	0.05805
Asthma	10	28327627	chr10:28327627:G:A	A	G	0.1305	1.023	0.1114	0.99922	178833	357680	effect_is_frequency_minor_allele	not_in_nominal_clump		A	1.592	A	G	0.1305
Asthma	6	84775407	chr6:84775407:T:G	G	T	0.06911	1.033	0.1117	0.99922	178836	357678	effect_is_frequency_minor_allele	not_in_nominal_clump		G	1.59	G	T	0.06911
Asthma	7	5554968	chr7:5554968:C:T	T	C	0.06112	1.036	0.1119	0.99922	177043	354498	effect_is_frequency_minor_allele	not_in_nominal_clump		T	1.59	T	C	0.06112
Asthma	2	111667963	chr2:111667963:A:G	A	G	0.3078	0.982	0.1119	0.99922	178811	357660	effect_is_frequency_minor_allele	not_in_nominal_clump		A	-1.59	A	G	0.3078
Asthma	22	17773222	chr22:17773222:C:T	T	C	0.1327	0.9762	0.112	0.99922	176796	354478	effect_is_frequency_minor_allele	not_in_nominal_clump		T	-1.589	T	C	0.1327
Asthma	10	3668770	chr10:3668770:G:A	A	G	0.2922	0.9819	0.1123	0.99922	178820	357690	effect_is_frequency_minor_allele	not_in_nominal_clump		A	-1.588	A	G	0.2922
Asthma	12	121033534	chr12:121033534:G:A	A	G	0.2695	1.019	0.1126	0.99922	178806	357640	effect_is_frequency_minor_allele	not_in_nominal_clump		A	1.587	A	G	0.2695
Asthma	15	75660933	chr15:75660933:A:G	G	A	0.1075	1.027	0.1128	0.99922	178844	357694	effect_is_frequency_minor_allele	not_in_nominal_clump		G	1.586	G	A	0.1075
Asthma	15	67067888	chr15:67067888:C:T	T	C	0.1238	1.025	0.1129	0.99922	178838	357682	effect_is_frequency_minor_allele	not_in_nominal_clump		T	1.585	T	C	0.1238
Asthma	6	31197072	chr6:31197072:G:A	A	G	0.4411	0.9834	0.1129	0.99922	178809	357620	effect_is_frequency_minor_allele	not_in_nominal_clump		A	-1.585	A	G	0.4411
Asthma	17	72716613	chr17:72716613:T:C	C	T	0.1363	1.023	0.1131	0.99922	178841	357696	effect_is_frequency_minor_allele	not_in_nominal_clump		C	1.584	C	T	0.1363
Asthma	21	42057990	chr21:42057990:G:A	A	G	0.3929	0.9833	0.1132	0.99922	178769	357632	effect_is_frequency_minor_allele	not_in_nominal_clump		A	-1.584	A	G	0.3929
Asthma	6	149926066	chr6:149926066:A:G	G	A	0.32	0.9823	0.1136	0.99922	178399	356988	effect_is_frequency_minor_allele	not_in_nominal_clump		G	-1.582	G	A	0.32
Asthma	13	98657957	chr13:98657957:A:G	G	A	0.2316	0.9818	0.1137	0.99922	178818	357664	effect_is_frequency_minor_allele	not_in_nominal_clump		G	-1.582	G	A	0.2316
Asthma	19	2524927	chr19:2524927:A:C	C	A	0.4215	1.017	0.1142	0.99922	178823	357680	effect_is_frequency_minor_allele	not_in_nominal_clump		C	1.58	C	A	0.4215
Asthma	6	151067731	chr6:151067731:C:T	C	T	0.4812	0.9841	0.1142	0.99922	178773	357596	effect_is_frequency_minor_allele	not_in_nominal_clump		C	-1.58	C	T	0.4812
Asthma	1	967941	chr1:967941:G:A	G	A	0.113	0.9737	0.1147	0.99922	177927	356482	effect_is_frequency_minor_allele	not_in_nominal_clump		G	-1.578	G	A	0.113
Asthma	5	14033161	chr5:14033161:A:G	G	A	0.3809	0.983	0.1148	0.99922	177281	355144	effect_is_frequency_minor_allele	not_in_nominal_clump		G	-1.577	G	A	0.3809
Asthma	17	2405823	chr17:2405823:G:A	A	G	0.3128	1.018	0.1149	0.99922	178708	357420	effect_is_frequency_minor_allele	not_in_nominal_clump		A	1.577	A	G	0.3128
Asthma	6	163312480	chr6:163312480:A:T	T	A	0.0925	0.9713	0.1152	0.99922	178755	357614	effect_is_frequency_minor_allele	not_in_nominal_clump		T	-1.575	T	A	0.0925
Asthma	10	126418837	chr10:126418837:G:A	A	G	0.312	1.018	0.1153	0.99922	178614	357324	effect_is_frequency_minor_allele	not_in_nominal_clump		A	1.575	A	G	0.312
Asthma	5	135489432	chr5:135489432:G:A	A	G	0.2419	1.02	0.1155	0.99922	177836	356144	effect_is_frequency_minor_allele	not_in_nominal_clump		A	1.574	A	G	0.2419
Asthma	1	12527892	chr1:12527892:T:C	C	T	0.1887	0.9801	0.1155	0.99922	178691	357432	effect_is_frequency_minor_allele	not_in_nominal_clump		C	-1.574	C	T	0.1887
Asthma	12	3744030	chr12:3744030:T:A	A	T	0.4931	0.9838	0.1157	0.99922	178840	357694	effect_is_frequency_minor_allele	not_in_nominal_clump		A	-1.573	A	T	0.4931
Asthma	6	31734933	chr6:31734933:C:T	T	C	0.09715	1.027	0.1157	0.99922	178645	357310	effect_is_frequency_minor_allele	not_in_nominal_clump		T	1.573	T	C	0.09715
Asthma	5	150658703	chr5:150658703:G:A	A	G	0.4628	0.9835	0.1158	0.99922	178750	357570	effect_is_frequency_minor_allele	not_in_nominal_clump		A	-1.573	A	G	0.4628
Asthma	19	38993021	chr19:38993021:A:G	G	A	0.07731	1.026	0.1162	0.99922	178853	357706	effect_is_frequency_minor_allele	not_in_nominal_clump		G	1.571	G	A	0.07731
Asthma	12	27976410	chr12:27976410:G:C	C	G	0.08471	0.9704	0.1164	0.99922	178852	357706	effect_is_frequency_minor_allele	not_in_nominal_clump		C	-1.57	C	G	0.08471
Asthma	5	149030943	chr5:149030943:C:G	G	C	0.06586	0.9675	0.1165	0.99922	178778	357540	effect_is_frequency_minor_allele	not_in_nominal_clump		G	-1.57	G	C	0.06586
Asthma	2	105395699	chr2:105395699:A:G	A	G	0.3931	1.017	0.1167	0.99922	178839	357710	effect_is_frequency_minor_allele	not_in_nominal_clump		A	1.569	A	G	0.3931
Asthma	5	119418657	chr5:119418657:C:T	T	C	0.07077	1.033	0.1167	0.99922	178848	357702	effect_is_frequency_minor_allele	not_in_nominal_clump		T	1.569	T	C	0.07077
Asthma	5	177367190	chr5:177367190:G:A	A	G	0.3333	1.018	0.1176	0.99922	178804	357634	effect_is_frequency_minor_allele	not_in_nominal_clump		A	1.565	A	G	0.3333
Asthma	16	74985172	chr16:74985172:C:A	A	C	0.4169	0.984	0.1178	0.99922	178581	357432	effect_is_frequency_minor_allele	not_in_nominal_clump		A	-1.564	A	C	0.4169
Asthma	17	48482707	chr17:48482707:G:T	G	T	0.3724	1.016	0.1179	0.99922	178830	357676	effect_is_frequency_minor_allele	not_in_nominal_clump		G	1.564	G	T	0.3724
Asthma	15	100711514	chr15:100711514:T:C	C	T	0.2233	1.02	0.1179	0.99922	178843	357698	effect_is_frequency_minor_allele	not_in_nominal_clump		C	1.564	C	T	0.2233
Asthma	9	111959175	chr9:111959175:G:A	A	G	0.1308	1.025	0.1181	0.99922	178787	357570	effect_is_frequency_minor_allele	not_in_nominal_clump		A	1.563	A	G	0.1308
Asthma	10	77290403	chr10:77290403:G:A	A	G	0.4782	0.984	0.1181	0.99922	178828	357694	effect_is_frequency_minor_allele	not_in_nominal_clump		A	-1.563	A	G	0.4782
Asthma	2	74472651	chr2:74472651:C:A	A	C	0.2967	1.016	0.1183	0.99922	178769	357664	effect_is_frequency_minor_allele	not_in_nominal_clump		A	1.562	A	C	0.2967
Asthma	2	218568874	chr2:218568874:G:A	G	A	0.347	1.017	0.1183	0.99922	178807	357618	effect_is_frequency_minor_allele	not_in_nominal_clump		G	1.562	G	A	0.347
Asthma	12	108691259	chr12:108691259:T:G	T	G	0.3907	1.017	0.1183	0.99922	178820	357636	effect_is_frequency_minor_allele	not_in_nominal_clump		T	1.562	T	G	0.3907
Asthma	1	11737177	chr1:11737177:T:C	C	T	0.1694	1.022	0.1183	0.99922	178833	357680	effect_is_frequency_minor_allele	not_in_nominal_clump		C	1.562	C	T	0.1694
Asthma	22	37547425	chr22:37547425:C:G	G	C	0.09906	0.973	0.1183	0.99922	178848	357702	effect_is_frequency_minor_allele	not_in_nominal_clump		G	-1.562	G	C	0.09906
Asthma	17	75723177	chr17:75723177:C:A	A	C	0.1356	0.9759	0.1184	0.99922	178854	357708	effect_is_frequency_minor_allele	not_in_nominal_clump		A	-1.562	A	C	0.1356
Asthma	6	117442067	chr6:117442067:G:A	A	G	0.1166	0.9744	0.119	0.99922	178783	357562	effect_is_frequency_minor_allele	not_in_nominal_clump		A	-1.559	A	G	0.1166
Asthma	15	78943104	chr15:78943104:T:C	T	C	0.4699	1.015	0.1191	0.99922	178842	357688	effect_is_frequency_minor_allele	not_in_nominal_clump		T	1.559	T	C	0.4699
Asthma	16	88298034	chr16:88298034:C:A	C	A	0.3336	0.9828	0.1192	0.99922	178791	357584	effect_is_frequency_minor_allele	not_in_nominal_clump		C	-1.558	C	A	0.3336
Asthma	6	27020638	chr6:27020638:T:C	C	T	0.09905	1.027	0.1194	0.99922	178836	357704	effect_is_frequency_minor_allele	not_in_nominal_clump		C	1.557	C	T	0.09905
Asthma	18	11176381	chr18:11176381:C:T	T	C	0.2277	0.9805	0.1194	0.99922	178841	357702	effect_is_frequency_minor_allele	not_in_nominal_clump		T	-1.557	T	C	0.2277
Asthma	4	3288464	chr4:3288464:A:G	G	A	0.2642	1.018	0.1194	0.99922	176967	354360	effect_is_frequency_minor_allele	not_in_nominal_clump		G	1.557	G	A	0.2642
Asthma	15	88705908	chr15:88705908:A:G	G	A	0.3607	0.9831	0.1197	0.99922	178786	357698	effect_is_frequency_minor_allele	not_in_nominal_clump		G	-1.556	G	A	0.3607
Asthma	4	147582949	chr4:147582949:C:T	T	C	0.1412	1.024	0.1198	0.99922	178792	357584	effect_is_frequency_minor_allele	not_in_nominal_clump		T	1.556	T	C	0.1412
Asthma	2	234291896	chr2:234291896:G:A	A	G	0.07768	0.9701	0.1198	0.99922	178842	357682	effect_is_frequency_minor_allele	not_in_nominal_clump		A	-1.555	A	G	0.07768
Asthma	4	15718347	chr4:15718347:T:G	G	T	0.3123	0.9831	0.1202	0.99922	178208	356728	effect_is_frequency_minor_allele	not_in_nominal_clump		G	-1.554	G	T	0.3123
Asthma	1	12075469	chr1:12075469:A:G	A	G	0.4705	1.016	0.1202	0.99922	178807	357686	effect_is_frequency_minor_allele	not_in_nominal_clump		A	1.554	A	G	0.4705
Asthma	11	118274089	chr11:118274089:T:G	G	T	0.4025	0.9835	0.1202	0.99922	178837	357692	effect_is_frequency_minor_allele	not_in_nominal_clump		G	-1.554	G	T	0.4025
Asthma	19	40588377	chr19:40588377:G:A	A	G	0.09538	0.9723	0.1205	0.99922	178853	357712	effect_is_frequency_minor_allele	not_in_nominal_clump		A	-1.553	A	G	0.09538
Asthma	2	70133130	chr2:70133130:A:G	G	A	0.364	1.016	0.1209	0.99922	178842	357696	effect_is_frequency_minor_allele	not_in_nominal_clump		G	1.551	G	A	0.364
Asthma	19	47421203	chr19:47421203:T:C	C	T	0.2437	1.018	0.1212	0.99922	177946	356604	effect_is_frequency_minor_allele	not_in_nominal_clump		C	1.55	C	T	0.2437
Asthma	10	89351930	chr10:89351930:T:C	C	T	0.2299	0.9807	0.1214	0.99922	177980	356068	effect_is_frequency_minor_allele	not_in_nominal_clump		C	-1.549	C	T	0.2299
Asthma	3	15645269	chr3:15645269:T:C	C	T	0.1005	0.9731	0.1215	0.99922	178852	357704	effect_is_frequency_minor_allele	not_in_nominal_clump		C	-1.548	C	T	0.1005
Asthma	12	59597506	chr12:59597506:G:T	T	G	0.1897	0.9792	0.1215	0.99922	178845	357700	effect_is_frequency_minor_allele	not_in_nominal_clump		T	-1.548	T	G	0.1897
Asthma	17	410956	chr17:410956:G:A	A	G	0.2682	0.9827	0.1218	0.99922	178808	357702	effect_is_frequency_minor_allele	not_in_nominal_clump		A	-1.547	A	G	0.2682
Asthma	1	165632229	chr1:165632229:G:A	G	A	0.4045	1.016	0.1219	0.99922	178821	357662	effect_is_frequency_minor_allele	not_in_nominal_clump		G	1.547	G	A	0.4045
Asthma	1	41488074	chr1:41488074:C:T	C	T	0.3939	1.017	0.1221	0.99922	177846	355666	effect_is_frequency_minor_allele	not_in_nominal_clump		C	1.546	C	T	0.3939
Asthma	5	143242286	chr5:143242286:C:A	A	C	0.164	0.9781	0.1226	0.99922	178815	357656	effect_is_frequency_minor_allele	not_in_nominal_clump		A	-1.544	A	C	0.164
Asthma	3	105401992	chr3:105401992:A:T	T	A	0.1125	0.9743	0.1227	0.99922	178773	357570	effect_is_frequency_minor_allele	not_in_nominal_clump		T	-1.544	T	A	0.1125
Asthma	20	64057006	chr20:64057006:T:C	T	C	0.3506	0.9833	0.1227	0.99922	178835	357684	effect_is_frequency_minor_allele	not_in_nominal_clump		T	-1.544	T	C	0.3506
Asthma	14	75295495	chr14:75295495:C:T	C	T	0.4918	1.016	0.1228	0.99922	178812	357646	effect_is_frequency_minor_allele	not_in_nominal_clump		C	1.543	C	T	0.4918
Asthma	2	200741999	chr2:200741999:T:C	T	C	0.4357	1.016	0.1228	0.99922	178708	357418	effect_is_frequency_minor_allele	not_in_nominal_clump		T	1.543	T	C	0.4357
Asthma	7	540242	chr7:540242:T:C	C	T	0.09087	1.024	0.1229	0.99922	171986	347700	effect_is_frequency_minor_allele	not_in_nominal_clump		C	1.543	C	T	0.09087
Asthma	11	118274971	chr11:118274971:C:T	T	C	0.4024	0.9836	0.1234	0.99922	178829	357700	effect_is_frequency_minor_allele	not_in_nominal_clump		T	-1.541	T	C	0.4024
Asthma	19	10289628	chr19:10289628:G:A	G	A	0.2454	1.019	0.1234	0.99922	177586	355376	effect_is_frequency_minor_allele	not_in_nominal_clump		G	1.54	G	A	0.2454
Asthma	3	42476887	chr3:42476887:G:A	G	A	0.4824	1.016	0.1234	0.99922	178839	357682	effect_is_frequency_minor_allele	not_in_nominal_clump		G	1.541	G	A	0.4824
Asthma	13	26023326	chr13:26023326:G:C	C	G	0.1566	0.9785	0.1235	0.99922	178848	357704	effect_is_frequency_minor_allele	not_in_nominal_clump		C	-1.54	C	G	0.1566
Asthma	20	32485093	chr20:32485093:A:G	G	A	0.3429	1.017	0.1237	0.99922	178795	357618	effect_is_frequency_minor_allele	not_in_nominal_clump		G	1.54	G	A	0.3429
Asthma	6	33029897	chr6:33029897:T:C	C	T	0.4618	1.016	0.1247	0.99922	178799	357670	effect_is_frequency_minor_allele	not_in_nominal_clump		C	1.535	C	T	0.4618
Asthma	9	110744718	chr9:110744718:T:C	C	T	0.4276	0.9841	0.1248	0.99922	178742	357480	effect_is_frequency_minor_allele	not_in_nominal_clump		C	-1.535	C	T	0.4276
Asthma	8	31033772	chr8:31033772:G:C	C	G	0.06903	1.032	0.125	0.99922	178834	357660	effect_is_frequency_minor_allele	not_in_nominal_clump		C	1.534	C	G	0.06903
Asthma	7	2522572	chr7:2522572:G:A	A	G	0.1064	0.974	0.1251	0.99922	178601	357396	effect_is_frequency_minor_allele	not_in_nominal_clump		A	-1.534	A	G	0.1064
Asthma	16	53775949	chr16:53775949:A:G	G	A	0.09441	1.026	0.1252	0.99922	178821	357644	effect_is_frequency_minor_allele	not_in_nominal_clump		G	1.533	G	A	0.09441
Asthma	2	75432106	chr2:75432106:C:T	C	T	0.07333	1.031	0.1253	0.99922	178766	357528	effect_is_frequency_minor_allele	not_in_nominal_clump		C	1.533	C	T	0.07333
Asthma	3	139302297	chr3:139302297:T:C	T	C	0.3231	1.017	0.1255	0.99922	178770	357594	effect_is_frequency_minor_allele	not_in_nominal_clump		T	1.532	T	C	0.3231
Asthma	8	127844241	chr8:127844241:C:A	C	A	0.3676	0.9838	0.1255	0.99922	178846	357702	effect_is_frequency_minor_allele	not_in_nominal_clump		C	-1.532	C	A	0.3676
Asthma	4	125314985	chr4:125314985:A:G	G	A	0.1323	0.9762	0.1255	0.99922	178831	357668	effect_is_frequency_minor_allele	not_in_nominal_clump		G	-1.532	G	A	0.1323
Asthma	1	36464387	chr1:36464387:T:C	C	T	0.1079	1.026	0.1257	0.99922	178851	357702	effect_is_frequency_minor_allele	not_in_nominal_clump		C	1.531	C	T	0.1079
Asthma	5	179343380	chr5:179343380:G:A	A	G	0.35	0.9834	0.1261	0.99922	178850	357708	effect_is_frequency_minor_allele	not_in_nominal_clump		A	-1.53	A	G	0.35
Asthma	1	201274560	chr1:201274560:T:C	C	T	0.5041	1.016	0.1261	0.99922	178829	357666	effect_is_frequency_other_allele	not_in_nominal_clump		C	1.53	T	C	0.4959
Asthma	4	184537412	chr4:184537412:A:G	A	G	0.3749	0.9837	0.1262	0.99922	178813	357656	effect_is_frequency_minor_allele	not_in_nominal_clump		A	-1.529	A	G	0.3749
Asthma	4	24210854	chr4:24210854:C:A	C	A	0.2573	1.018	0.1262	0.99922	178049	356136	effect_is_frequency_minor_allele	not_in_nominal_clump		C	1.529	C	A	0.2573
Asthma	15	39079093	chr15:39079093:T:C	C	T	0.4296	0.984	0.1263	0.99922	178836	357696	effect_is_frequency_minor_allele	not_in_nominal_clump		C	-1.529	C	T	0.4296
Asthma	12	5454343	chr12:5454343:A:G	A	G	0.1058	1.026	0.1265	0.99922	178852	357714	effect_is_frequency_minor_allele	not_in_nominal_clump		A	1.528	A	G	0.1058
Asthma	20	57698151	chr20:57698151:C:T	T	C	0.2265	1.019	0.1265	0.99922	178817	357684	effect_is_frequency_minor_allele	not_in_nominal_clump		T	1.528	T	C	0.2265
Asthma	17	81065098	chr17:81065098:G:C	C	G	0.08612	0.9713	0.1266	0.99922	178616	357338	effect_is_frequency_minor_allele	not_in_nominal_clump		C	-1.528	C	G	0.08612
Asthma	10	102674437	chr10:102674437:A:G	G	A	0.07053	1.03	0.1273	0.99922	178781	357586	effect_is_frequency_minor_allele	not_in_nominal_clump		G	1.525	G	A	0.07053
Asthma	14	92105688	chr14:92105688:A:G	G	A	0.1464	1.023	0.1276	0.99922	178847	357704	effect_is_frequency_minor_allele	not_in_nominal_clump		G	1.524	G	A	0.1464
Asthma	5	14035896	chr5:14035896:C:T	T	C	0.08626	1.029	0.1276	0.99922	178325	356720	effect_is_frequency_minor_allele	not_in_nominal_clump		T	1.523	T	C	0.08626
Asthma	3	172156077	chr3:172156077:G:C	C	G	0.1378	1.023	0.1276	0.99922	178758	357532	effect_is_frequency_minor_allele	not_in_nominal_clump		C	1.524	C	G	0.1378
Asthma	19	38304255	chr19:38304255:T:C	C	T	0.2555	0.9817	0.1277	0.99922	178056	356756	effect_is_frequency_minor_allele	not_in_nominal_clump		C	-1.523	C	T	0.2555
Asthma	13	80342721	chr13:80342721:C:A	A	C	0.2912	1.018	0.1277	0.99922	177238	355910	effect_is_frequency_minor_allele	not_in_nominal_clump		A	1.523	A	C	0.2912
Asthma	14	22823039	chr14:22823039:G:A	A	G	0.391	0.9839	0.1278	0.99922	178840	357702	effect_is_frequency_minor_allele	not_in_nominal_clump		A	-1.523	A	G	0.391
Asthma	10	6794798	chr10:6794798:A:G	A	G	0.136	1.022	0.1281	0.99922	178843	357708	effect_is_frequency_minor_allele	not_in_nominal_clump		A	1.522	A	G	0.136
Asthma	12	94102905	chr12:94102905:G:T	T	G	0.07295	0.9694	0.1288	0.99922	178849	357698	effect_is_frequency_minor_allele	not_in_nominal_clump		T	-1.519	T	G	0.07295
Asthma	10	13949865	chr10:13949865:G:A	A	G	0.1899	1.02	0.129	0.99922	178844	357698	effect_is_frequency_minor_allele	not_in_nominal_clump		A	1.518	A	G	0.1899
Asthma	6	27807919	chr6:27807919:G:C	C	G	0.1239	0.9763	0.1292	0.99922	178824	357712	effect_is_frequency_minor_allele	not_in_nominal_clump		C	-1.517	C	G	0.1239
Asthma	4	7219344	chr4:7219344:A:G	G	A	0.2588	0.9822	0.1293	0.99922	178808	357652	effect_is_frequency_minor_allele	not_in_nominal_clump		G	-1.517	G	A	0.2588
Asthma	6	33030094	chr6:33030094:C:T	T	C	0.3652	1.017	0.1296	0.99922	178817	357672	effect_is_frequency_minor_allele	not_in_nominal_clump		T	1.516	T	C	0.3652
Asthma	17	62791837	chr17:62791837:C:T	T	C	0.3903	0.9845	0.1297	0.99922	178837	357686	effect_is_frequency_minor_allele	not_in_nominal_clump		T	-1.515	T	C	0.3903
Asthma	11	73195083	chr11:73195083:C:T	C	T	0.27	0.9825	0.1299	0.99922	178839	357704	effect_is_frequency_minor_allele	not_in_nominal_clump		C	-1.514	C	T	0.27
Asthma	9	99021359	chr9:99021359:C:T	T	C	0.2635	1.018	0.1302	0.99922	178817	357670	effect_is_frequency_minor_allele	not_in_nominal_clump		T	1.513	T	C	0.2635
Asthma	2	111667724	chr2:111667724:C:T	T	C	0.08122	1.029	0.1302	0.99922	178853	357712	effect_is_frequency_minor_allele	not_in_nominal_clump		T	1.513	T	C	0.08122
Asthma	1	209406006	chr1:209406006:A:C	C	A	0.0553	1.035	0.1302	0.99922	178849	357704	effect_is_frequency_minor_allele	not_in_nominal_clump		C	1.513	C	A	0.0553
Asthma	17	69327640	chr17:69327640:C:T	T	C	0.1753	0.9794	0.1302	0.99922	178664	357414	effect_is_frequency_minor_allele	not_in_nominal_clump		T	-1.513	T	C	0.1753
Asthma	6	30095719	chr6:30095719:C:A	A	C	0.2789	0.983	0.1304	0.99922	178617	357374	effect_is_frequency_minor_allele	not_in_nominal_clump		A	-1.512	A	C	0.2789
Asthma	4	8191540	chr4:8191540:A:T	T	A	0.09373	1.027	0.1305	0.99922	178686	357398	effect_is_frequency_minor_allele	not_in_nominal_clump		T	1.512	T	A	0.09373
Asthma	1	224732694	chr1:224732694:T:A	A	T	0.1022	1.027	0.1306	0.99922	178838	357688	effect_is_frequency_minor_allele	not_in_nominal_clump		A	1.512	A	T	0.1022
Asthma	1	109263691	chr1:109263691:T:C	C	T	0.1202	1.024	0.131	0.99922	176229	354712	effect_is_frequency_minor_allele	not_in_nominal_clump		C	1.51	C	T	0.1202
Asthma	7	118073861	chr7:118073861:C:T	T	C	0.1633	1.021	0.1312	0.99922	178837	357704	effect_is_frequency_minor_allele	not_in_nominal_clump		T	1.509	T	C	0.1633
Asthma	1	226127914	chr1:226127914:T:A	A	T	0.07194	0.9698	0.1312	0.99922	178481	356926	effect_is_frequency_minor_allele	not_in_nominal_clump		A	-1.509	A	T	0.07194
Asthma	11	44681304	chr11:44681304:A:G	G	A	0.05702	0.9677	0.1313	0.99922	178845	357700	effect_is_frequency_minor_allele	not_in_nominal_clump		G	-1.509	G	A	0.05702
Asthma	2	223725779	chr2:223725779:G:A	A	G	0.1602	0.9785	0.1316	0.99922	178812	357662	effect_is_frequency_minor_allele	not_in_nominal_clump		A	-1.508	A	G	0.1602
Asthma	2	28448181	chr2:28448181:A:G	A	G	0.4376	0.9842	0.1316	0.99922	178746	357518	effect_is_frequency_minor_allele	not_in_nominal_clump		A	-1.508	A	G	0.4376
Asthma	8	26135463	chr8:26135463:G:A	A	G	0.06154	0.967	0.1318	0.99922	178792	357586	effect_is_frequency_minor_allele	not_in_nominal_clump		A	-1.507	A	G	0.06154
Asthma	19	39196035	chr19:39196035:G:A	A	G	0.3615	0.9836	0.132	0.99922	178692	357434	effect_is_frequency_minor_allele	not_in_nominal_clump		A	-1.506	A	G	0.3615
Asthma	12	52522238	chr12:52522238:C:T	T	C	0.242	0.9823	0.132	0.99922	178831	357678	effect_is_frequency_minor_allele	not_in_nominal_clump		T	-1.506	T	C	0.242
Asthma	14	54209962	chr14:54209962:A:T	T	A	0.1028	1.026	0.1324	0.99922	178845	357690	effect_is_frequency_minor_allele	not_in_nominal_clump		T	1.505	T	A	0.1028
Asthma	9	81558189	chr9:81558189:C:G	C	G	0.1789	0.9797	0.1327	0.99922	178738	357480	effect_is_frequency_minor_allele	not_in_nominal_clump		C	-1.504	C	G	0.1789
Asthma	13	37716984	chr13:37716984:A:C	C	A	0.0895	1.028	0.1328	0.99922	178841	357676	effect_is_frequency_minor_allele	not_in_nominal_clump		C	1.503	C	A	0.0895
Asthma	9	89153960	chr9:89153960:T:C	T	C	0.1126	0.9753	0.1328	0.99922	178829	357678	effect_is_frequency_minor_allele	not_in_nominal_clump		T	-1.503	T	C	0.1126
Asthma	10	31101186	chr10:31101186:G:A	A	G	0.06908	0.9689	0.1329	0.99922	178621	357346	effect_is_frequency_minor_allele	not_in_nominal_clump		A	-1.503	A	G	0.06908
Asthma	9	129777146	chr9:129777146:T:C	C	T	0.2272	1.019	0.1329	0.99922	178365	357110	effect_is_frequency_minor_allele	not_in_nominal_clump		C	1.503	C	T	0.2272
Asthma	20	35146661	chr20:35146661:A:G	G	A	0.2145	1.019	0.133	0.99922	178842	357692	effect_is_frequency_minor_allele	not_in_nominal_clump		G	1.502	G	A	0.2145
Asthma	3	186745554	chr3:186745554:G:A	A	G	0.1285	0.9763	0.1331	0.99922	178834	357684	effect_is_frequency_minor_allele	not_in_nominal_clump		A	-1.502	A	G	0.1285
Asthma	2	217107125	chr2:217107125:C:T	T	C	0.1981	1.02	0.1333	0.99922	178811	357660	effect_is_frequency_minor_allele	not_in_nominal_clump		T	1.501	T	C	0.1981
Asthma	6	33030100	chr6:33030100:T:A	A	T	0.3658	1.016	0.1333	0.99922	178440	357090	effect_is_frequency_minor_allele	not_in_nominal_clump		A	1.501	A	T	0.3658
Asthma	14	55126454	chr14:55126454:A:C	C	A	0.3429	1.017	0.1334	0.99922	178832	357676	effect_is_frequency_minor_allele	not_in_nominal_clump		C	1.501	C	A	0.3429
Asthma	10	3096366	chr10:3096366:C:T	T	C	0.2894	0.983	0.1335	0.99922	178850	357712	effect_is_frequency_minor_allele	not_in_nominal_clump		T	-1.5	T	C	0.2894
Asthma	3	157136953	chr3:157136953:G:A	A	G	0.07489	1.029	0.1339	0.99922	178838	357678	effect_is_frequency_minor_allele	not_in_nominal_clump		A	1.499	A	G	0.07489
Asthma	13	95020868	chr13:95020868:T:C	C	T	0.1205	1.024	0.1341	0.99922	178711	357498	effect_is_frequency_minor_allele	not_in_nominal_clump		C	1.498	C	T	0.1205
Asthma	10	119667818	chr10:119667818:A:G	G	A	0.2259	1.019	0.1342	0.99922	177650	355496	effect_is_frequency_minor_allele	not_in_nominal_clump		G	1.498	G	A	0.2259
Asthma	19	56217188	chr19:56217188:C:T	T	C	0.05376	1.032	0.1343	0.99922	178381	356882	effect_is_frequency_minor_allele	not_in_nominal_clump		T	1.497	T	C	0.05376
Asthma	17	50639359	chr17:50639359:A:G	G	A	0.4408	0.9843	0.1344	0.99922	178853	357710	effect_is_frequency_minor_allele	not_in_nominal_clump		G	-1.497	G	A	0.4408
Asthma	10	95260855	chr10:95260855:A:G	A	G	0.3518	0.9838	0.1345	0.99922	178786	357684	effect_is_frequency_minor_allele	not_in_nominal_clump		A	-1.496	A	G	0.3518
Asthma	3	197515006	chr3:197515006:T:C	C	T	0.3169	1.016	0.1349	0.99922	178854	357714	effect_is_frequency_minor_allele	not_in_nominal_clump		C	1.495	C	T	0.3169
Asthma	3	149366565	chr3:149366565:C:T	C	T	0.4833	0.9844	0.1356	0.99922	178835	357692	effect_is_frequency_minor_allele	not_in_nominal_clump		C	-1.493	C	T	0.4833
Asthma	3	171875550	chr3:171875550:C:T	T	C	0.4911	1.016	0.1357	0.99922	178826	357690	effect_is_frequency_minor_allele	not_in_nominal_clump		T	1.492	T	C	0.4911
Asthma	10	133522726	chr10:133522726:C:A	A	C	0.1818	1.019	0.1357	0.99922	178611	357324	effect_is_frequency_minor_allele	not_in_nominal_clump		A	1.492	A	C	0.1818
Asthma	12	109879158	chr12:109879158:T:C	C	T	0.1319	1.021	0.1359	0.99922	178853	357706	effect_is_frequency_minor_allele	not_in_nominal_clump		C	1.491	C	T	0.1319
Asthma	15	31084162	chr15:31084162:A:G	G	A	0.4927	0.9845	0.1361	0.99922	178846	357688	effect_is_frequency_minor_allele	not_in_nominal_clump		G	-1.49	G	A	0.4927
Asthma	6	138033043	chr6:138033043:C:T	C	T	0.379	0.9838	0.1361	0.99922	178833	357700	effect_is_frequency_minor_allele	not_in_nominal_clump		C	-1.491	C	T	0.379
Asthma	1	218489847	chr1:218489847:A:G	A	G	0.3816	1.016	0.1361	0.99922	178835	357684	effect_is_frequency_minor_allele	not_in_nominal_clump		A	1.49	A	G	0.3816
Asthma	13	27361980	chr13:27361980:A:G	G	A	0.4545	0.9844	0.1362	0.99922	178526	357450	effect_is_frequency_minor_allele	not_in_nominal_clump		G	-1.49	G	A	0.4545
Asthma	19	5705478	chr19:5705478:G:T	T	G	0.06327	0.9675	0.1362	0.99922	177435	355296	effect_is_frequency_minor_allele	not_in_nominal_clump		T	-1.49	T	G	0.06327
Asthma	19	2016619	chr19:2016619:C:A	A	C	0.09356	0.9746	0.1366	0.99922	177861	356112	effect_is_frequency_minor_allele	not_in_nominal_clump		A	-1.489	A	C	0.09356
Asthma	4	78534579	chr4:78534579:C:T	T	C	0.4405	0.9844	0.1368	0.99922	178828	357702	effect_is_frequency_minor_allele	not_in_nominal_clump		T	-1.488	T	C	0.4405
Asthma	1	162855667	chr1:162855667:C:A	A	C	0.1482	1.022	0.1368	0.99922	178848	357710	effect_is_frequency_minor_allele	not_in_nominal_clump		A	1.488	A	C	0.1482
Asthma	13	101455736	chr13:101455736:A:G	G	A	0.1831	1.02	0.1369	0.99922	178851	357702	effect_is_frequency_minor_allele	not_in_nominal_clump		G	1.487	G	A	0.1831
Asthma	9	694826	chr9:694826:G:C	G	C	0.2684	1.017	0.137	0.99922	178788	357582	effect_is_frequency_minor_allele	not_in_nominal_clump		G	1.487	G	C	0.2684
Asthma	16	84407803	chr16:84407803:G:A	A	G	0.06792	1.031	0.1372	0.99922	178778	357562	effect_is_frequency_minor_allele	not_in_nominal_clump		A	1.486	A	G	0.06792
Asthma	16	81532577	chr16:81532577:C:G	G	C	0.405	0.9844	0.1372	0.99922	178602	357322	effect_is_frequency_minor_allele	not_in_nominal_clump		G	-1.486	G	C	0.405
Asthma	2	240898743	chr2:240898743:G:C	G	C	0.336	1.016	0.1375	0.99922	177306	355550	effect_is_frequency_minor_allele	not_in_nominal_clump		G	1.485	G	C	0.336
Asthma	6	11322403	chr6:11322403:G:A	A	G	0.06748	0.969	0.1376	0.99922	178765	357532	effect_is_frequency_minor_allele	not_in_nominal_clump		A	-1.485	A	G	0.06748
Asthma	6	100229296	chr6:100229296:A:G	A	G	0.4853	0.9845	0.1377	0.99922	178824	357698	effect_is_frequency_minor_allele	not_in_nominal_clump		A	-1.485	A	G	0.4853
Asthma	10	14954417	chr10:14954417:A:G	G	A	0.08418	1.026	0.1377	0.99922	178819	357646	effect_is_frequency_minor_allele	not_in_nominal_clump		G	1.484	G	A	0.08418
Asthma	17	73308367	chr17:73308367:C:T	T	C	0.16	0.9787	0.1386	0.99922	178689	357428	effect_is_frequency_minor_allele	not_in_nominal_clump		T	-1.481	T	C	0.16
Asthma	3	125129911	chr3:125129911:C:T	T	C	0.3857	1.016	0.1389	0.99922	178784	357598	effect_is_frequency_minor_allele	not_in_nominal_clump		T	1.48	T	C	0.3857
Asthma	21	33404389	chr21:33404389:A:G	A	G	0.3428	0.9841	0.139	0.99922	178824	357706	effect_is_frequency_minor_allele	not_in_nominal_clump		A	-1.479	A	G	0.3428
Asthma	22	46528357	chr22:46528357:A:G	A	G	0.345	0.984	0.1394	0.99922	178616	357634	effect_is_frequency_minor_allele	not_in_nominal_clump		A	-1.478	A	G	0.345
Asthma	1	116721168	chr1:116721168:T:C	T	C	0.4414	1.016	0.1397	0.99922	178831	357708	effect_is_frequency_minor_allele	not_in_nominal_clump		T	1.477	T	C	0.4414
Asthma	6	32108722	chr6:32108722:G:A	A	G	0.3558	1.016	0.1397	0.99922	178610	357244	effect_is_frequency_minor_allele	not_in_nominal_clump		A	1.477	A	G	0.3558
Asthma	2	20490383	chr2:20490383:A:G	G	A	0.4917	0.9847	0.1399	0.99922	178813	357690	effect_is_frequency_minor_allele	not_in_nominal_clump		G	-1.476	G	A	0.4917
Asthma	16	54485060	chr16:54485060:T:C	T	C	0.1087	0.976	0.1401	0.99922	178841	357708	effect_is_frequency_minor_allele	not_in_nominal_clump		T	-1.475	T	C	0.1087
Asthma	15	39079992	chr15:39079992:A:C	C	A	0.4279	0.9845	0.1401	0.99922	178356	356754	effect_is_frequency_minor_allele	not_in_nominal_clump		C	-1.475	C	A	0.4279
Asthma	20	43751739	chr20:43751739:C:T	T	C	0.1892	0.9816	0.1403	0.99922	178779	357670	effect_is_frequency_minor_allele	not_in_nominal_clump		T	-1.475	T	C	0.1892
Asthma	1	23867385	chr1:23867385:T:C	C	T	0.1093	0.9751	0.1404	0.99922	178833	357670	effect_is_frequency_minor_allele	not_in_nominal_clump		C	-1.474	C	T	0.1093
Asthma	19	2621195	chr19:2621195:A:G	G	A	0.1243	1.021	0.1405	0.99922	178600	357180	effect_is_frequency_minor_allele	not_in_nominal_clump		G	1.474	G	A	0.1243
Asthma	18	26580364	chr18:26580364:C:T	T	C	0.1429	1.022	0.1407	0.99922	178846	357688	effect_is_frequency_minor_allele	not_in_nominal_clump		T	1.473	T	C	0.1429
Asthma	6	26017314	chr6:26017314:T:C	C	T	0.09756	0.9741	0.1408	0.99922	178846	357706	effect_is_frequency_minor_allele	not_in_nominal_clump		C	-1.473	C	T	0.09756
Asthma	9	133874672	chr9:133874672:C:T	T	C	0.09132	1.027	0.1421	0.99922	178687	357420	effect_is_frequency_minor_allele	not_in_nominal_clump		T	1.468	T	C	0.09132
Asthma	15	98669256	chr15:98669256:G:T	G	T	0.2306	1.016	0.1421	0.99922	178808	357634	effect_is_frequency_minor_allele	not_in_nominal_clump		G	1.468	G	T	0.2306
Asthma	4	121073572	chr4:121073572:C:T	T	C	0.1426	1.02	0.1423	0.99922	178843	357710	effect_is_frequency_minor_allele	not_in_nominal_clump		T	1.467	T	C	0.1426
Asthma	15	101250176	chr15:101250176:A:C	C	A	0.2473	0.9835	0.1424	0.99922	177868	356322	effect_is_frequency_minor_allele	not_in_nominal_clump		C	-1.467	C	A	0.2473
Asthma	21	45617305	chr21:45617305:G:A	A	G	0.04459	1.034	0.143	0.99922	178788	357614	effect_is_frequency_minor_allele	not_in_nominal_clump		A	1.465	A	G	0.04459
Asthma	19	5903796	chr19:5903796:G:T	G	T	0.3276	1.017	0.1431	0.99922	175758	354436	effect_is_frequency_minor_allele	not_in_nominal_clump		G	1.464	G	T	0.3276
Asthma	1	248906786	chr1:248906786:A:G	G	A	0.2473	1.017	0.1432	0.99922	178841	357700	effect_is_frequency_minor_allele	not_in_nominal_clump		G	1.464	G	A	0.2473
Asthma	8	133323109	chr8:133323109:A:C	C	A	0.3381	1.016	0.1434	0.99922	178836	357690	effect_is_frequency_minor_allele	not_in_nominal_clump		C	1.463	C	A	0.3381
Asthma	22	36455956	chr22:36455956:G:T	T	G	0.05985	0.9675	0.1438	0.99922	178847	357704	effect_is_frequency_minor_allele	not_in_nominal_clump		T	-1.462	T	G	0.05985
Asthma	6	43724136	chr6:43724136:T:C	T	C	0.3428	0.9839	0.1442	0.99922	178433	356984	effect_is_frequency_minor_allele	not_in_nominal_clump		T	-1.46	T	C	0.3428
Asthma	4	76896721	chr4:76896721:G:T	T	G	0.1261	0.977	0.1444	0.99922	178791	357594	effect_is_frequency_minor_allele	not_in_nominal_clump		T	-1.46	T	G	0.1261
Asthma	1	28249350	chr1:28249350:C:A	A	C	0.1046	1.025	0.1448	0.99922	178851	357712	effect_is_frequency_minor_allele	not_in_nominal_clump		A	1.458	A	C	0.1046
Asthma	1	58929829	chr1:58929829:G:C	C	G	0.1838	1.02	0.1448	0.99922	178732	357460	effect_is_frequency_minor_allele	not_in_nominal_clump		C	1.458	C	G	0.1838
Asthma	11	134253534	chr11:134253534:G:A	A	G	0.07805	0.9714	0.1451	0.99922	174238	351064	effect_is_frequency_minor_allele	not_in_nominal_clump		A	-1.457	A	G	0.07805
Asthma	4	98928975	chr4:98928975:A:G	A	G	0.4647	0.9854	0.1454	0.99922	178756	357632	effect_is_frequency_minor_allele	not_in_nominal_clump		A	-1.456	A	G	0.4647
Asthma	4	16139884	chr4:16139884:G:A	A	G	0.07259	1.03	0.1455	0.99922	178853	357714	effect_is_frequency_minor_allele	not_in_nominal_clump		A	1.455	A	G	0.07259
Asthma	1	23558170	chr1:23558170:G:A	G	A	0.3495	0.9841	0.1455	0.99922	178649	357370	effect_is_frequency_minor_allele	not_in_nominal_clump		G	-1.456	G	A	0.3495
Asthma	2	212906611	chr2:212906611:T:C	T	C	0.1074	0.9767	0.1461	0.99922	178823	357664	effect_is_frequency_minor_allele	not_in_nominal_clump		T	-1.453	T	C	0.1074
Asthma	9	35908186	chr9:35908186:C:T	T	C	0.07786	0.9722	0.1461	0.99922	177895	355824	effect_is_frequency_minor_allele	not_in_nominal_clump		T	-1.453	T	C	0.07786
Asthma	11	10122395	chr11:10122395:C:A	A	C	0.1763	0.98	0.1465	0.99922	178276	356628	effect_is_frequency_minor_allele	not_in_nominal_clump		A	-1.452	A	C	0.1763
Asthma	10	72298086	chr10:72298086:C:T	T	C	0.4403	1.015	0.1466	0.99922	178416	357164	effect_is_frequency_minor_allele	not_in_nominal_clump		T	1.452	T	C	0.4403
Asthma	1	85328063	chr1:85328063:G:A	A	G	0.2976	1.017	0.1469	0.99922	178848	357698	effect_is_frequency_minor_allele	not_in_nominal_clump		A	1.451	A	G	0.2976
Asthma	21	33949550	chr21:33949550:T:C	C	T	0.465	0.9849	0.1476	0.99922	178806	357614	effect_is_frequency_minor_allele	not_in_nominal_clump		C	-1.448	C	T	0.465
Asthma	15	45642671	chr15:45642671:C:A	A	C	0.2777	0.9838	0.1479	0.99922	178811	357688	effect_is_frequency_minor_allele	not_in_nominal_clump		A	-1.447	A	C	0.2777
Asthma	17	68318686	chr17:68318686:C:T	C	T	0.4678	1.014	0.1479	0.99922	178836	357678	effect_is_frequency_minor_allele	not_in_nominal_clump		C	1.447	C	T	0.4678
Asthma	1	3542633	chr1:3542633:G:A	A	G	0.08671	1.027	0.148	0.99922	176686	353818	effect_is_frequency_minor_allele	not_in_nominal_clump		A	1.446	A	G	0.08671
Asthma	22	37242920	chr22:37242920:T:C	T	C	0.4131	0.9846	0.148	0.99922	178721	357522	effect_is_frequency_minor_allele	not_in_nominal_clump		T	-1.447	T	C	0.4131
Asthma	4	153022026	chr4:153022026:A:G	G	A	0.08541	0.9725	0.1481	0.99922	178806	357634	effect_is_frequency_minor_allele	not_in_nominal_clump		G	-1.446	G	A	0.08541
Asthma	11	125079148	chr11:125079148:C:T	T	C	0.1744	1.02	0.1484	0.99922	178839	357698	effect_is_frequency_minor_allele	not_in_nominal_clump		T	1.445	T	C	0.1744
Asthma	10	77291702	chr10:77291702:T:C	C	T	0.3502	1.016	0.1487	0.99922	178822	357670	effect_is_frequency_minor_allele	not_in_nominal_clump		C	1.444	C	T	0.3502
Asthma	1	201506080	chr1:201506080:G:A	A	G	0.1013	1.024	0.1489	0.99922	178848	357708	effect_is_frequency_minor_allele	not_in_nominal_clump		A	1.443	A	G	0.1013
Asthma	3	72347751	chr3:72347751:G:T	G	T	0.502	1.015	0.1492	0.99922	178530	357226	effect_is_frequency_other_allele	not_in_nominal_clump		G	1.442	T	G	0.498
Asthma	15	67176321	chr15:67176321:G:A	A	G	0.05572	1.034	0.1499	0.99922	178821	357642	effect_is_frequency_minor_allele	not_in_nominal_clump		A	1.44	A	G	0.05572
Asthma	6	11357433	chr6:11357433:A:G	G	A	0.2805	0.9834	0.1499	0.99922	178839	357706	effect_is_frequency_minor_allele	not_in_nominal_clump		G	-1.44	G	A	0.2805
Asthma	3	9150079	chr3:9150079:G:A	A	G	0.0599	1.032	0.15	0.99922	178849	357704	effect_is_frequency_minor_allele	not_in_nominal_clump		A	1.44	A	G	0.0599
Asthma	8	71830625	chr8:71830625:T:C	C	T	0.1817	0.9805	0.1502	0.99922	178824	357674	effect_is_frequency_minor_allele	not_in_nominal_clump		C	-1.439	C	T	0.1817
Asthma	11	130847545	chr11:130847545:C:T	C	T	0.4474	0.985	0.1505	0.99922	178795	357650	effect_is_frequency_minor_allele	not_in_nominal_clump		C	-1.438	C	T	0.4474
Asthma	8	143019620	chr8:143019620:C:T	C	T	0.3829	0.9849	0.1506	0.99922	175563	352168	effect_is_frequency_minor_allele	not_in_nominal_clump		C	-1.437	C	T	0.3829
Asthma	13	95020604	chr13:95020604:T:C	C	T	0.1205	1.023	0.1512	0.99922	178845	357710	effect_is_frequency_minor_allele	not_in_nominal_clump		C	1.435	C	T	0.1205
Asthma	1	12076088	chr1:12076088:T:C	C	T	0.2882	0.9834	0.1515	0.99922	178839	357696	effect_is_frequency_minor_allele	not_in_nominal_clump		C	-1.434	C	T	0.2882
Asthma	16	53080344	chr16:53080344:G:A	G	A	0.3479	1.016	0.1517	0.99922	178809	357626	effect_is_frequency_minor_allele	not_in_nominal_clump		G	1.434	G	A	0.3479
Asthma	4	3045810	chr4:3045810:T:C	T	C	0.4429	0.9849	0.1519	0.99922	178804	357666	effect_is_frequency_minor_allele	not_in_nominal_clump		T	-1.433	T	C	0.4429
Asthma	11	67288011	chr11:67288011:T:C	C	T	0.05024	1.034	0.152	0.99922	178805	357638	effect_is_frequency_minor_allele	not_in_nominal_clump		C	1.432	C	T	0.05024
Asthma	17	65123341	chr17:65123341:C:G	C	G	0.3073	0.9847	0.1522	0.99922	178767	357578	effect_is_frequency_minor_allele	not_in_nominal_clump		C	-1.432	C	G	0.3073
Asthma	10	91298485	chr10:91298485:A:C	A	C	0.3122	1.016	0.1523	0.99922	178443	357014	effect_is_frequency_minor_allele	not_in_nominal_clump		A	1.432	A	C	0.3122
Asthma	19	4067999	chr19:4067999:A:G	A	G	0.1096	1.022	0.1523	0.99922	176532	353656	effect_is_frequency_minor_allele	not_in_nominal_clump		A	1.431	A	G	0.1096
Asthma	6	33030344	chr6:33030344:G:A	A	G	0.3549	1.016	0.1525	0.99922	178823	357706	effect_is_frequency_minor_allele	not_in_nominal_clump		A	1.431	A	G	0.3549
Asthma	22	38240789	chr22:38240789:G:A	A	G	0.1469	1.021	0.1526	0.99922	178837	357670	effect_is_frequency_minor_allele	not_in_nominal_clump		A	1.43	A	G	0.1469
Asthma	6	109441129	chr6:109441129:C:T	T	C	0.06115	1.031	0.1528	0.99922	178826	357670	effect_is_frequency_minor_allele	not_in_nominal_clump		T	1.43	T	C	0.06115
Asthma	6	30820414	chr6:30820414:T:C	T	C	0.195	0.9816	0.153	0.99922	178712	357520	effect_is_frequency_minor_allele	not_in_nominal_clump		T	-1.429	T	C	0.195
Asthma	7	130905032	chr7:130905032:G:A	A	G	0.4953	1.015	0.1531	0.99922	178838	357684	effect_is_frequency_minor_allele	not_in_nominal_clump		A	1.429	A	G	0.4953
Asthma	1	8224437	chr1:8224437:G:A	A	G	0.1845	1.019	0.1536	0.99922	178787	357600	effect_is_frequency_minor_allele	not_in_nominal_clump		A	1.427	A	G	0.1845
Asthma	8	98165571	chr8:98165571:A:G	G	A	0.05041	0.9656	0.1538	0.99922	178849	357702	effect_is_frequency_minor_allele	not_in_nominal_clump		G	-1.426	G	A	0.05041
Asthma	21	33324959	chr21:33324959:T:C	T	C	0.2386	0.9826	0.1542	0.99922	178649	357492	effect_is_frequency_minor_allele	not_in_nominal_clump		T	-1.425	T	C	0.2386
Asthma	2	159139533	chr2:159139533:G:A	A	G	0.2939	0.9841	0.1542	0.99922	178853	357710	effect_is_frequency_minor_allele	not_in_nominal_clump		A	-1.425	A	G	0.2939
Asthma	3	45124793	chr3:45124793:G:A	G	A	0.3603	0.9847	0.1546	0.99922	178817	357686	effect_is_frequency_minor_allele	not_in_nominal_clump		G	-1.424	G	A	0.3603
Asthma	1	96416775	chr1:96416775:A:C	C	A	0.0765	0.9719	0.1547	0.99922	178858	357716	effect_is_frequency_minor_allele	not_in_nominal_clump		C	-1.423	C	A	0.0765
Asthma	14	39114277	chr14:39114277:A:G	A	G	0.1831	0.9806	0.1548	0.99922	178846	357700	effect_is_frequency_minor_allele	not_in_nominal_clump		A	-1.423	A	G	0.1831
Asthma	19	33117827	chr19:33117827:C:A	A	C	0.2965	0.9839	0.1549	0.99922	178730	357500	effect_is_frequency_minor_allele	not_in_nominal_clump		A	-1.422	A	C	0.2965
Asthma	3	190386664	chr3:190386664:A:G	A	G	0.3964	0.985	0.1551	0.99922	178829	357698	effect_is_frequency_minor_allele	not_in_nominal_clump		A	-1.422	A	G	0.3964
Asthma	22	20952770	chr22:20952770:C:T	C	T	0.2342	0.9828	0.1553	0.99922	178848	357706	effect_is_frequency_minor_allele	not_in_nominal_clump		C	-1.421	C	T	0.2342
Asthma	8	11479611	chr8:11479611:C:T	T	C	0.06203	0.9728	0.1553	0.99922	178848	357694	effect_is_frequency_minor_allele	not_in_nominal_clump		T	-1.421	T	C	0.06203
Asthma	17	2352390	chr17:2352390:C:T	T	C	0.07027	1.028	0.1553	0.99922	177509	355428	effect_is_frequency_minor_allele	not_in_nominal_clump		T	1.421	T	C	0.07027
Asthma	1	230114435	chr1:230114435:T:C	C	T	0.416	1.015	0.1554	0.99922	178847	357700	effect_is_frequency_minor_allele	not_in_nominal_clump		C	1.421	C	T	0.416
Asthma	7	2355874	chr7:2355874:T:C	C	T	0.4692	0.9857	0.1562	0.99922	178740	357590	effect_is_frequency_minor_allele	not_in_nominal_clump		C	-1.418	C	T	0.4692
Asthma	2	10282315	chr2:10282315:C:T	T	C	0.1435	1.022	0.1562	0.99922	177137	355244	effect_is_frequency_minor_allele	not_in_nominal_clump		T	1.418	T	C	0.1435
Asthma	12	52181584	chr12:52181584:G:A	A	G	0.06907	1.03	0.1562	0.99922	178849	357704	effect_is_frequency_minor_allele	not_in_nominal_clump		A	1.418	A	G	0.06907
Asthma	17	50290466	chr17:50290466:T:G	T	G	0.1072	1.023	0.1563	0.99922	178849	357712	effect_is_frequency_minor_allele	not_in_nominal_clump		T	1.418	T	G	0.1072
Asthma	6	27840414	chr6:27840414:A:G	G	A	0.1223	0.9777	0.1566	0.99922	178811	357652	effect_is_frequency_minor_allele	not_in_nominal_clump		G	-1.416	G	A	0.1223
Asthma	12	54839891	chr12:54839891:G:T	T	G	0.0711	0.9709	0.157	0.99922	177172	354488	effect_is_frequency_minor_allele	not_in_nominal_clump		T	-1.415	T	G	0.0711
Asthma	2	20052934	chr2:20052934:A:G	G	A	0.3752	0.9848	0.1572	0.99922	178789	357644	effect_is_frequency_minor_allele	not_in_nominal_clump		G	-1.414	G	A	0.3752
Asthma	11	66268137	chr11:66268137:A:C	C	A	0.5004	0.9853	0.1574	0.99922	178260	356978	effect_is_frequency_other_allele	not_in_nominal_clump		C	-1.414	A	C	0.4996
Asthma	11	79418367	chr11:79418367:C:T	T	C	0.07775	1.028	0.1574	0.99922	178789	357582	effect_is_frequency_minor_allele	not_in_nominal_clump		T	1.414	T	C	0.07775
Asthma	21	42725667	chr21:42725667:A:G	G	A	0.2855	0.9837	0.1575	0.99922	178830	357694	effect_is_frequency_minor_allele	not_in_nominal_clump		G	-1.414	G	A	0.2855
Asthma	5	132094425	chr5:132094425:G:A	A	G	0.08282	1.027	0.1575	0.99922	178840	357684	effect_is_frequency_minor_allele	not_in_nominal_clump		A	1.414	A	G	0.08282
Asthma	1	218586800	chr1:218586800:C:T	T	C	0.1006	1.025	0.1577	0.99922	178849	357706	effect_is_frequency_minor_allele	not_in_nominal_clump		T	1.413	T	C	0.1006
Asthma	11	62394635	chr11:62394635:G:A	G	A	0.3021	0.9841	0.1577	0.99922	178844	357694	effect_is_frequency_minor_allele	not_in_nominal_clump		G	-1.413	G	A	0.3021
Asthma	13	74450951	chr13:74450951:C:A	A	C	0.05737	0.9678	0.1578	0.99922	178849	357698	effect_is_frequency_minor_allele	not_in_nominal_clump		A	-1.413	A	C	0.05737
Asthma	21	36701706	chr21:36701706:T:G	G	T	0.2265	0.9824	0.1582	0.99922	178768	357642	effect_is_frequency_minor_allele	not_in_nominal_clump		G	-1.411	G	T	0.2265
Asthma	22	43265074	chr22:43265074:C:T	T	C	0.1816	0.981	0.1583	0.99922	178844	357706	effect_is_frequency_minor_allele	not_in_nominal_clump		T	-1.411	T	C	0.1816
Asthma	14	22630736	chr14:22630736:T:C	C	T	0.2272	1.018	0.1585	0.99922	178776	357580	effect_is_frequency_minor_allele	not_in_nominal_clump		C	1.41	C	T	0.2272
Asthma	14	90383064	chr14:90383064:G:T	G	T	0.184	1.019	0.1587	0.99922	178789	357592	effect_is_frequency_minor_allele	not_in_nominal_clump		G	1.41	G	T	0.184
Asthma	1	247185284	chr1:247185284:G:A	A	G	0.3188	0.9845	0.1589	0.99922	178646	357378	effect_is_frequency_minor_allele	not_in_nominal_clump		A	-1.409	A	G	0.3188
Asthma	17	45312977	chr17:45312977:G:A	A	G	0.05873	0.9701	0.159	0.99922	178856	357708	effect_is_frequency_minor_allele	not_in_nominal_clump		A	-1.408	A	G	0.05873
Asthma	8	124889174	chr8:124889174:G:T	T	G	0.2487	0.983	0.159	0.99922	178851	357702	effect_is_frequency_minor_allele	not_in_nominal_clump		T	-1.408	T	G	0.2487
Asthma	18	26576054	chr18:26576054:C:T	C	T	0.3767	0.9849	0.159	0.99922	178839	357696	effect_is_frequency_minor_allele	not_in_nominal_clump		C	-1.409	C	T	0.3767
Asthma	13	19865880	chr13:19865880:C:T	T	C	0.1188	1.023	0.1596	0.99922	178851	357704	effect_is_frequency_minor_allele	not_in_nominal_clump		T	1.406	T	C	0.1188
Asthma	17	81044907	chr17:81044907:C:T	T	C	0.1113	0.9765	0.1596	0.99922	178690	357532	effect_is_frequency_minor_allele	not_in_nominal_clump		T	-1.406	T	C	0.1113
Asthma	6	110472496	chr6:110472496:A:G	G	A	0.1558	0.9804	0.1597	0.99922	178851	357710	effect_is_frequency_minor_allele	not_in_nominal_clump		G	-1.406	G	A	0.1558
Asthma	5	172103647	chr5:172103647:C:T	T	C	0.05275	0.9668	0.1603	0.99922	178805	357604	effect_is_frequency_minor_allele	not_in_nominal_clump		T	-1.404	T	C	0.05275
Asthma	13	44232239	chr13:44232239:A:G	A	G	0.4316	1.015	0.1604	0.99922	178824	357666	effect_is_frequency_minor_allele	not_in_nominal_clump		A	1.404	A	G	0.4316
Asthma	2	151410845	chr2:151410845:G:T	T	G	0.2447	0.9832	0.1607	0.99922	178826	357686	effect_is_frequency_minor_allele	not_in_nominal_clump		T	-1.403	T	G	0.2447
Asthma	1	202058627	chr1:202058627:A:G	G	A	0.06057	0.9691	0.1611	0.99922	178855	357706	effect_is_frequency_minor_allele	not_in_nominal_clump		G	-1.401	G	A	0.06057
Asthma	21	39676197	chr21:39676197:G:A	A	G	0.4695	1.015	0.1612	0.99922	178790	357604	effect_is_frequency_minor_allele	not_in_nominal_clump		A	1.401	A	G	0.4695
Asthma	14	94396220	chr14:94396220:A:G	G	A	0.06033	0.9707	0.1614	0.99922	178854	357712	effect_is_frequency_minor_allele	not_in_nominal_clump		G	-1.4	G	A	0.06033
Asthma	9	2241091	chr9:2241091:A:G	G	A	0.3243	1.015	0.1615	0.99922	178749	357530	effect_is_frequency_minor_allele	not_in_nominal_clump		G	1.4	G	A	0.3243
Asthma	5	14039538	chr5:14039538:T:C	T	C	0.162	1.02	0.1615	0.99922	178808	357640	effect_is_frequency_minor_allele	not_in_nominal_clump		T	1.4	T	C	0.162
Asthma	8	41717921	chr8:41717921:G:A	A	G	0.3427	0.9847	0.1618	0.99922	178840	357708	effect_is_frequency_minor_allele	not_in_nominal_clump		A	-1.399	A	G	0.3427
Asthma	18	76573203	chr18:76573203:C:T	T	C	0.226	1.018	0.1618	0.99922	178843	357680	effect_is_frequency_minor_allele	not_in_nominal_clump		T	1.399	T	C	0.226
Asthma	3	38548784	chr3:38548784:A:G	G	A	0.2172	1.018	0.1619	0.99922	177030	354416	effect_is_frequency_minor_allele	not_in_nominal_clump		G	1.399	G	A	0.2172
Asthma	14	105027925	chr14:105027925:G:A	G	A	0.423	1.014	0.1621	0.99922	178838	357702	effect_is_frequency_minor_allele	not_in_nominal_clump		G	1.398	G	A	0.423
Asthma	13	44314221	chr13:44314221:C:T	T	C	0.08632	0.9737	0.1621	0.99922	178851	357700	effect_is_frequency_minor_allele	not_in_nominal_clump		T	-1.398	T	C	0.08632
Asthma	10	32139187	chr10:32139187:T:C	T	C	0.2683	0.9835	0.1625	0.99922	178797	357616	effect_is_frequency_minor_allele	not_in_nominal_clump		T	-1.397	T	C	0.2683
Asthma	4	128323296	chr4:128323296:G:A	A	G	0.3742	0.985	0.1626	0.99922	178821	357676	effect_is_frequency_minor_allele	not_in_nominal_clump		A	-1.397	A	G	0.3742
Asthma	14	33565868	chr14:33565868:G:A	G	A	0.2533	0.9833	0.1629	0.99922	178843	357700	effect_is_frequency_minor_allele	not_in_nominal_clump		G	-1.395	G	A	0.2533
Asthma	2	38116987	chr2:38116987:T:A	T	A	0.1913	0.9815	0.1632	0.99922	177904	355926	effect_is_frequency_minor_allele	not_in_nominal_clump		T	-1.394	T	A	0.1913
Asthma	4	181550248	chr4:181550248:A:T	A	T	0.3673	1.015	0.1637	0.99922	178736	357516	effect_is_frequency_minor_allele	not_in_nominal_clump		A	1.393	A	T	0.3673
Asthma	4	119025698	chr4:119025698:C:T	T	C	0.056	0.968	0.1638	0.99922	178823	357652	effect_is_frequency_minor_allele	not_in_nominal_clump		T	-1.393	T	C	0.056
Asthma	11	130635218	chr11:130635218:C:A	A	C	0.06968	0.9721	0.1642	0.99922	178485	357234	effect_is_frequency_minor_allele	not_in_nominal_clump		A	-1.391	A	C	0.06968
Asthma	10	32139308	chr10:32139308:C:T	C	T	0.2685	0.9836	0.1642	0.99922	178711	357428	effect_is_frequency_minor_allele	not_in_nominal_clump		C	-1.391	C	T	0.2685
Asthma	20	53829450	chr20:53829450:A:C	A	C	0.3298	1.016	0.1644	0.99922	178787	357634	effect_is_frequency_minor_allele	not_in_nominal_clump		A	1.39	A	C	0.3298
Asthma	20	22798077	chr20:22798077:A:G	G	A	0.5011	0.9861	0.1647	0.99922	178843	357698	effect_is_frequency_other_allele	not_in_nominal_clump		G	-1.389	A	G	0.4989
Asthma	1	93780560	chr1:93780560:A:G	G	A	0.1271	0.9793	0.1649	0.99922	178853	357704	effect_is_frequency_minor_allele	not_in_nominal_clump		G	-1.389	G	A	0.1271
Asthma	18	49610022	chr18:49610022:C:T	T	C	0.4354	0.9855	0.1652	0.99922	178803	357662	effect_is_frequency_minor_allele	not_in_nominal_clump		T	-1.388	T	C	0.4354
Asthma	6	26473755	chr6:26473755:C:T	T	C	0.1068	1.02	0.1654	0.99922	178839	357716	effect_is_frequency_minor_allele	not_in_nominal_clump		T	1.387	T	C	0.1068
Asthma	17	904429	chr17:904429:G:A	A	G	0.1508	0.9796	0.1654	0.99922	178829	357674	effect_is_frequency_minor_allele	not_in_nominal_clump		A	-1.387	A	G	0.1508
Asthma	10	34905460	chr10:34905460:C:A	A	C	0.3629	0.9849	0.1655	0.99922	178797	357638	effect_is_frequency_minor_allele	not_in_nominal_clump		A	-1.387	A	C	0.3629
Asthma	9	107711995	chr9:107711995:T:G	G	T	0.2082	1.018	0.1659	0.99922	178738	357486	effect_is_frequency_minor_allele	not_in_nominal_clump		G	1.385	G	T	0.2082
Asthma	7	121873507	chr7:121873507:T:G	G	T	0.1443	1.021	0.166	0.99922	178719	357470	effect_is_frequency_minor_allele	not_in_nominal_clump		G	1.385	G	T	0.1443
Asthma	8	26451772	chr8:26451772:G:A	A	G	0.1779	0.981	0.1661	0.99922	178849	357708	effect_is_frequency_minor_allele	not_in_nominal_clump		A	-1.385	A	G	0.1779
Asthma	17	76640171	chr17:76640171:C:T	T	C	0.1807	0.9819	0.1662	0.99922	178345	356560	effect_is_frequency_minor_allele	not_in_nominal_clump		T	-1.385	T	C	0.1807
Asthma	16	31529310	chr16:31529310:A:G	A	G	0.3561	1.015	0.1664	0.99922	178721	357500	effect_is_frequency_minor_allele	not_in_nominal_clump		A	1.384	A	G	0.3561
Asthma	13	44759554	chr13:44759554:T:C	T	C	0.2556	1.017	0.1665	0.99922	178266	356604	effect_is_frequency_minor_allele	not_in_nominal_clump		T	1.384	T	C	0.2556
Asthma	4	153223478	chr4:153223478:T:C	C	T	0.2694	1.015	0.1666	0.99922	178788	357586	effect_is_frequency_minor_allele	not_in_nominal_clump		C	1.383	C	T	0.2694
Asthma	7	116500470	chr7:116500470:G:T	T	G	0.4954	0.9857	0.1667	0.99922	178738	357600	effect_is_frequency_minor_allele	not_in_nominal_clump		T	-1.383	T	G	0.4954
Asthma	6	26295458	chr6:26295458:G:A	A	G	0.3202	1.015	0.1668	0.99922	178845	357692	effect_is_frequency_minor_allele	not_in_nominal_clump		A	1.383	A	G	0.3202
Asthma	11	62400883	chr11:62400883:C:T	T	C	0.04625	1.03	0.1669	0.99922	178742	357570	effect_is_frequency_minor_allele	not_in_nominal_clump		T	1.382	T	C	0.04625
Asthma	17	50639458	chr17:50639458:G:A	A	G	0.06127	0.9701	0.1671	0.99922	178791	357582	effect_is_frequency_minor_allele	not_in_nominal_clump		A	-1.382	A	G	0.06127
Asthma	19	13778554	chr19:13778554:G:A	A	G	0.3044	1.016	0.1671	0.99922	177309	355212	effect_is_frequency_minor_allele	not_in_nominal_clump		A	1.382	A	G	0.3044
Asthma	17	3964877	chr17:3964877:T:C	C	T	0.08441	1.026	0.1672	0.99922	178818	357656	effect_is_frequency_minor_allele	not_in_nominal_clump		C	1.381	C	T	0.08441
Asthma	18	3305740	chr18:3305740:C:T	T	C	0.2373	1.017	0.1673	0.99922	178852	357710	effect_is_frequency_minor_allele	not_in_nominal_clump		T	1.381	T	C	0.2373
Asthma	6	19732261	chr6:19732261:T:C	C	T	0.226	1.017	0.1673	0.99922	178466	357180	effect_is_frequency_minor_allele	not_in_nominal_clump		C	1.381	C	T	0.226
Asthma	1	168468364	chr1:168468364:G:A	A	G	0.05888	1.031	0.1675	0.99922	178782	357570	effect_is_frequency_minor_allele	not_in_nominal_clump		A	1.38	A	G	0.05888
Asthma	6	30814546	chr6:30814546:T:C	C	T	0.08978	1.025	0.1682	0.99922	178682	357414	effect_is_frequency_minor_allele	not_in_nominal_clump		C	1.378	C	T	0.08978
Asthma	17	81063912	chr17:81063912:C:T	T	C	0.07441	1.028	0.1682	0.99922	178190	356712	effect_is_frequency_minor_allele	not_in_nominal_clump		T	1.378	T	C	0.07441
Asthma	3	38031677	chr3:38031677:G:A	G	A	0.3702	0.9849	0.1684	0.99922	175966	352266	effect_is_frequency_minor_allele	not_in_nominal_clump		G	-1.377	G	A	0.3702
Asthma	1	22125352	chr1:22125352:T:C	T	C	0.2341	1.017	0.1684	0.99922	178855	357708	effect_is_frequency_minor_allele	not_in_nominal_clump		T	1.377	T	C	0.2341
Asthma	10	17645554	chr10:17645554:T:C	C	T	0.1424	0.9798	0.1687	0.99922	178835	357686	effect_is_frequency_minor_allele	not_in_nominal_clump		C	-1.376	C	T	0.1424
Asthma	6	42099065	chr6:42099065:C:A	A	C	0.0761	1.028	0.1687	0.99922	178849	357696	effect_is_frequency_minor_allele	not_in_nominal_clump		A	1.376	A	C	0.0761
Asthma	4	75696002	chr4:75696002:G:A	G	A	0.1241	1.022	0.169	0.99922	178284	356682	effect_is_frequency_minor_allele	not_in_nominal_clump		G	1.376	G	A	0.1241
Asthma	19	2525602	chr19:2525602:C:T	T	C	0.4234	1.015	0.1692	0.99922	178832	357674	effect_is_frequency_minor_allele	not_in_nominal_clump		T	1.375	T	C	0.4234
Asthma	19	11091630	chr19:11091630:G:T	T	G	0.1121	1.023	0.1693	0.99922	178834	357694	effect_is_frequency_minor_allele	not_in_nominal_clump		T	1.374	T	G	0.1121
Asthma	11	134254230	chr11:134254230:C:A	A	C	0.371	1.015	0.1694	0.99922	178826	357694	effect_is_frequency_minor_allele	not_in_nominal_clump		A	1.374	A	C	0.371
Asthma	3	115658280	chr3:115658280:G:A	A	G	0.2535	0.9835	0.1699	0.99922	178849	357708	effect_is_frequency_minor_allele	not_in_nominal_clump		A	-1.372	A	G	0.2535
Asthma	8	54208386	chr8:54208386:C:T	T	C	0.5052	1.014	0.17	0.99922	178824	357708	effect_is_frequency_other_allele	not_in_nominal_clump		T	1.372	C	T	0.4948
Asthma	5	142645457	chr5:142645457:A:G	G	A	0.2068	1.018	0.17	0.99922	178851	357704	effect_is_frequency_minor_allele	not_in_nominal_clump		G	1.372	G	A	0.2068
Asthma	11	125082489	chr11:125082489:G:C	G	C	0.2235	0.983	0.1702	0.99922	178673	357356	effect_is_frequency_minor_allele	not_in_nominal_clump		G	-1.372	G	C	0.2235
Asthma	2	38448168	chr2:38448168:C:G	G	C	0.06103	0.9707	0.1704	0.99922	178758	357614	effect_is_frequency_minor_allele	not_in_nominal_clump		G	-1.371	G	C	0.06103
Asthma	6	30095956	chr6:30095956:C:T	T	C	0.2804	0.9846	0.1704	0.99922	178793	357590	effect_is_frequency_minor_allele	not_in_nominal_clump		T	-1.371	T	C	0.2804
Asthma	2	25650213	chr2:25650213:T:G	G	T	0.1592	1.02	0.1705	0.99922	178825	357656	effect_is_frequency_minor_allele	not_in_nominal_clump		G	1.371	G	T	0.1592
Asthma	8	106080975	chr8:106080975:A:G	A	G	0.1007	0.9759	0.1707	0.99922	178835	357662	effect_is_frequency_minor_allele	not_in_nominal_clump		A	-1.37	A	G	0.1007
Asthma	1	156129878	chr1:156129878:T:G	G	T	0.1575	1.018	0.1708	0.99922	178755	357592	effect_is_frequency_minor_allele	not_in_nominal_clump		G	1.37	G	T	0.1575
Asthma	17	78532708	chr17:78532708:A:G	A	G	0.4992	0.9857	0.171	0.99922	178800	357660	effect_is_frequency_minor_allele	not_in_nominal_clump		A	-1.369	A	G	0.4992
Asthma	2	113078771	chr2:113078771:C:T	C	T	0.4409	1.015	0.1712	0.99922	178823	357674	effect_is_frequency_minor_allele	not_in_nominal_clump		C	1.368	C	T	0.4409
Asthma	13	74450325	chr13:74450325:G:T	T	G	0.05739	0.9689	0.1718	0.99922	178663	357386	effect_is_frequency_minor_allele	not_in_nominal_clump		T	-1.366	T	G	0.05739
Asthma	3	48695047	chr3:48695047:T:C	C	T	0.1307	0.9792	0.1718	0.99922	178848	357700	effect_is_frequency_minor_allele	not_in_nominal_clump		C	-1.367	C	T	0.1307
Asthma	18	77067223	chr18:77067223:C:T	T	C	0.125	0.9783	0.1721	0.99922	178604	357400	effect_is_frequency_minor_allele	not_in_nominal_clump		T	-1.365	T	C	0.125
Asthma	10	3782241	chr10:3782241:C:T	T	C	0.07154	0.9721	0.1721	0.99922	178857	357716	effect_is_frequency_minor_allele	not_in_nominal_clump		T	-1.365	T	C	0.07154
Asthma	9	130043516	chr9:130043516:G:T	G	T	0.3407	0.9852	0.1722	0.99922	177923	356648	effect_is_frequency_minor_allele	not_in_nominal_clump		G	-1.365	G	T	0.3407
Asthma	15	40047293	chr15:40047293:A:C	A	C	0.2576	0.9838	0.1722	0.99922	178761	357578	effect_is_frequency_minor_allele	not_in_nominal_clump		A	-1.365	A	C	0.2576
Asthma	17	9901407	chr17:9901407:T:G	G	T	0.3262	1.015	0.1723	0.99922	178762	357540	effect_is_frequency_minor_allele	not_in_nominal_clump		G	1.365	G	T	0.3262
Asthma	19	3054532	chr19:3054532:T:C	C	T	0.4341	1.014	0.1725	0.99922	178853	357712	effect_is_frequency_minor_allele	not_in_nominal_clump		C	1.364	C	T	0.4341
Asthma	10	69732787	chr10:69732787:A:G	A	G	0.3573	1.014	0.1726	0.99922	176544	353144	effect_is_frequency_minor_allele	not_in_nominal_clump		A	1.364	A	G	0.3573
Asthma	8	9083534	chr8:9083534:C:T	T	C	0.2883	1.016	0.1726	0.99922	178828	357692	effect_is_frequency_minor_allele	not_in_nominal_clump		T	1.364	T	C	0.2883
Asthma	12	11648275	chr12:11648275:C:A	A	C	0.1388	0.9803	0.1729	0.99922	178836	357706	effect_is_frequency_minor_allele	not_in_nominal_clump		A	-1.363	A	C	0.1388
Asthma	2	226426699	chr2:226426699:A:C	C	A	0.1315	0.9788	0.1732	0.99922	178839	357680	effect_is_frequency_minor_allele	not_in_nominal_clump		C	-1.362	C	A	0.1315
Asthma	15	78926846	chr15:78926846:C:T	T	C	0.1293	1.022	0.1732	0.99922	178848	357698	effect_is_frequency_minor_allele	not_in_nominal_clump		T	1.362	T	C	0.1293
Asthma	12	12734877	chr12:12734877:C:T	T	C	0.2373	1.017	0.1734	0.99922	178814	357648	effect_is_frequency_minor_allele	not_in_nominal_clump		T	1.361	T	C	0.2373
Asthma	3	179348313	chr3:179348313:T:C	C	T	0.06593	0.9712	0.1735	0.99922	178809	357610	effect_is_frequency_minor_allele	not_in_nominal_clump		C	-1.361	C	T	0.06593
Asthma	12	1498168	chr12:1498168:G:A	G	A	0.3772	0.9853	0.1737	0.99922	178448	357248	effect_is_frequency_minor_allele	not_in_nominal_clump		G	-1.36	G	A	0.3772
Asthma	11	45921578	chr11:45921578:C:T	T	C	0.06302	1.03	0.1738	0.99922	178846	357700	effect_is_frequency_minor_allele	not_in_nominal_clump		T	1.36	T	C	0.06302
Asthma	7	130904749	chr7:130904749:G:A	G	A	0.3177	0.9852	0.1741	0.99922	178831	357688	effect_is_frequency_minor_allele	not_in_nominal_clump		G	-1.359	G	A	0.3177
Asthma	5	72379028	chr5:72379028:A:G	G	A	0.4616	1.014	0.1743	0.99922	178811	357652	effect_is_frequency_minor_allele	not_in_nominal_clump		G	1.358	G	A	0.4616
Asthma	20	17506143	chr20:17506143:C:A	A	C	0.312	0.9845	0.1746	0.99922	177934	356284	effect_is_frequency_minor_allele	not_in_nominal_clump		A	-1.358	A	C	0.312
Asthma	1	15090750	chr1:15090750:A:T	T	A	0.09698	1.024	0.1747	0.99922	178745	357586	effect_is_frequency_minor_allele	not_in_nominal_clump		T	1.357	T	A	0.09698
Asthma	20	37344696	chr20:37344696:G:A	A	G	0.2386	1.017	0.1748	0.99922	178849	357700	effect_is_frequency_minor_allele	not_in_nominal_clump		A	1.357	A	G	0.2386
Asthma	17	9228323	chr17:9228323:C:T	C	T	0.06583	1.029	0.1749	0.99922	178228	356574	effect_is_frequency_minor_allele	not_in_nominal_clump		C	1.357	C	T	0.06583
Asthma	15	100707381	chr15:100707381:C:T	T	C	0.3062	0.9848	0.1749	0.99922	178847	357702	effect_is_frequency_minor_allele	not_in_nominal_clump		T	-1.357	T	C	0.3062
Asthma	2	10284760	chr2:10284760:T:C	T	C	0.255	0.9836	0.175	0.99922	176640	354170	effect_is_frequency_minor_allele	not_in_nominal_clump		T	-1.356	T	C	0.255
Asthma	6	24721690	chr6:24721690:A:G	G	A	0.06101	1.03	0.1751	0.99922	178094	356630	effect_is_frequency_minor_allele	not_in_nominal_clump		G	1.356	G	A	0.06101
Asthma	17	904012	chr17:904012:T:A	A	T	0.1508	0.9801	0.1751	0.99922	178803	357624	effect_is_frequency_minor_allele	not_in_nominal_clump		A	-1.356	A	T	0.1508
Asthma	4	76547632	chr4:76547632:A:G	A	G	0.1193	1.021	0.1751	0.99922	178815	357648	effect_is_frequency_minor_allele	not_in_nominal_clump		A	1.356	A	G	0.1193
Asthma	17	81049580	chr17:81049580:G:A	G	A	0.4766	1.014	0.1751	0.99922	178672	357382	effect_is_frequency_minor_allele	not_in_nominal_clump		G	1.356	G	A	0.4766
Asthma	3	194298037	chr3:194298037:A:T	T	A	0.148	0.9799	0.1753	0.99922	178828	357652	effect_is_frequency_minor_allele	not_in_nominal_clump		T	-1.355	T	A	0.148
Asthma	9	35908309	chr9:35908309:C:T	T	C	0.07847	0.9743	0.1754	0.99922	178802	357578	effect_is_frequency_minor_allele	not_in_nominal_clump		T	-1.355	T	C	0.07847
Asthma	12	101277707	chr12:101277707:T:C	C	T	0.3177	0.9851	0.1755	0.99922	178805	357626	effect_is_frequency_minor_allele	not_in_nominal_clump		C	-1.355	C	T	0.3177
Asthma	5	120609396	chr5:120609396:T:A	T	A	0.1122	1.023	0.1756	0.99922	178825	357646	effect_is_frequency_minor_allele	not_in_nominal_clump		T	1.355	T	A	0.1122
Asthma	6	31204147	chr6:31204147:A:G	G	A	0.1321	1.021	0.1756	0.99922	178797	357628	effect_is_frequency_minor_allele	not_in_nominal_clump		G	1.355	G	A	0.1321
Asthma	6	27807896	chr6:27807896:A:G	G	A	0.1196	0.9785	0.1758	0.99922	178838	357676	effect_is_frequency_minor_allele	not_in_nominal_clump		G	-1.354	G	A	0.1196
Asthma	11	120305040	chr11:120305040:A:G	A	G	0.315	0.9853	0.1759	0.99922	178823	357660	effect_is_frequency_minor_allele	not_in_nominal_clump		A	-1.354	A	G	0.315
Asthma	5	163460644	chr5:163460644:G:A	A	G	0.2005	0.9822	0.1761	0.99922	178845	357702	effect_is_frequency_minor_allele	not_in_nominal_clump		A	-1.353	A	G	0.2005
Asthma	5	143402837	chr5:143402837:C:T	T	C	0.1368	0.9795	0.1761	0.99922	178665	357364	effect_is_frequency_minor_allele	not_in_nominal_clump		T	-1.353	T	C	0.1368
Asthma	21	33949007	chr21:33949007:C:A	C	A	0.373	1.015	0.1763	0.99922	178815	357674	effect_is_frequency_minor_allele	not_in_nominal_clump		C	1.352	C	A	0.373
Asthma	4	7262699	chr4:7262699:A:G	G	A	0.0672	0.9743	0.1763	0.99922	178009	356122	effect_is_frequency_minor_allele	not_in_nominal_clump		G	-1.352	G	A	0.0672
Asthma	8	100466271	chr8:100466271:T:C	C	T	0.4408	1.014	0.1766	0.99922	178850	357706	effect_is_frequency_minor_allele	not_in_nominal_clump		C	1.351	C	T	0.4408
Asthma	10	88283149	chr10:88283149:G:A	G	A	0.4245	1.014	0.1766	0.99922	178848	357696	effect_is_frequency_minor_allele	not_in_nominal_clump		G	1.351	G	A	0.4245
Asthma	20	17843253	chr20:17843253:G:A	A	G	0.04947	0.9697	0.1771	0.99922	178831	357662	effect_is_frequency_minor_allele	not_in_nominal_clump		A	-1.35	A	G	0.04947
Asthma	6	158112528	chr6:158112528:T:G	G	T	0.1004	1.024	0.1772	0.99922	178531	357102	effect_is_frequency_minor_allele	not_in_nominal_clump		G	1.349	G	T	0.1004
Asthma	12	106226859	chr12:106226859:A:G	A	G	0.4802	1.014	0.1773	0.99922	178836	357702	effect_is_frequency_minor_allele	not_in_nominal_clump		A	1.349	A	G	0.4802
Asthma	10	5976631	chr10:5976631:T:C	C	T	0.3564	0.9855	0.1773	0.99922	178851	357704	effect_is_frequency_minor_allele	not_in_nominal_clump		C	-1.349	C	T	0.3564
Asthma	18	26471265	chr18:26471265:A:G	G	A	0.1975	1.018	0.1776	0.99922	178845	357708	effect_is_frequency_minor_allele	not_in_nominal_clump		G	1.348	G	A	0.1975
Asthma	2	217223419	chr2:217223419:G:C	C	G	0.2014	0.9826	0.1779	0.99922	178800	357610	effect_is_frequency_minor_allele	not_in_nominal_clump		C	-1.347	C	G	0.2014
Asthma	19	11091312	chr19:11091312:GT:G	G	GT	0.11	1.023	0.178	0.99922	178533	357102	effect_is_frequency_minor_allele	not_in_nominal_clump		G	1.347	G	GT	0.11
Asthma	8	23533173	chr8:23533173:G:A	A	G	0.05329	0.9693	0.1782	0.99922	177900	355864	effect_is_frequency_minor_allele	not_in_nominal_clump		A	-1.346	A	G	0.05329
Asthma	3	125130926	chr3:125130926:G:A	G	A	0.1768	0.9828	0.1783	0.99922	178834	357654	effect_is_frequency_minor_allele	not_in_nominal_clump		G	-1.346	G	A	0.1768
Asthma	10	3090323	chr10:3090323:C:G	G	C	0.07875	0.9735	0.1783	0.99922	178784	357570	effect_is_frequency_minor_allele	not_in_nominal_clump		G	-1.346	G	C	0.07875
Asthma	9	75239628	chr9:75239628:A:C	A	C	0.3934	1.014	0.1787	0.99922	178777	357622	effect_is_frequency_minor_allele	not_in_nominal_clump		A	1.345	A	C	0.3934
Asthma	10	33900476	chr10:33900476:G:A	A	G	0.08748	1.025	0.1792	0.99922	176870	353990	effect_is_frequency_minor_allele	not_in_nominal_clump		A	1.343	A	G	0.08748
Asthma	14	96362217	chr14:96362217:G:T	T	G	0.05364	0.9682	0.1796	0.99922	178807	357646	effect_is_frequency_minor_allele	not_in_nominal_clump		T	-1.342	T	G	0.05364
Asthma	2	108971560	chr2:108971560:A:G	G	A	0.0621	1.026	0.1799	0.99922	178851	357704	effect_is_frequency_minor_allele	not_in_nominal_clump		G	1.341	G	A	0.0621
Asthma	11	126373017	chr11:126373017:G:A	A	G	0.3008	1.015	0.18	0.99922	178826	357674	effect_is_frequency_minor_allele	not_in_nominal_clump		A	1.341	A	G	0.3008
Asthma	8	23538959	chr8:23538959:G:C	C	G	0.05137	0.9691	0.1803	0.99922	178837	357672	effect_is_frequency_minor_allele	not_in_nominal_clump		C	-1.34	C	G	0.05137
Asthma	18	48073063	chr18:48073063:T:C	C	T	0.3482	1.015	0.1803	0.99922	178832	357694	effect_is_frequency_minor_allele	not_in_nominal_clump		C	1.34	C	T	0.3482
Asthma	4	185847274	chr4:185847274:G:C	C	G	0.2347	1.017	0.1805	0.99922	178715	357484	effect_is_frequency_minor_allele	not_in_nominal_clump		C	1.339	C	G	0.2347
Asthma	10	69319530	chr10:69319530:G:A	A	G	0.163	1.019	0.1805	0.99922	178851	357704	effect_is_frequency_minor_allele	not_in_nominal_clump		A	1.339	A	G	0.163
Asthma	6	158849599	chr6:158849599:G:A	A	G	0.2763	0.9845	0.1808	0.99922	178838	357706	effect_is_frequency_minor_allele	not_in_nominal_clump		A	-1.338	A	G	0.2763
Asthma	6	142845714	chr6:142845714:G:A	A	G	0.1403	0.9821	0.1808	0.99922	178828	357676	effect_is_frequency_minor_allele	not_in_nominal_clump		A	-1.338	A	G	0.1403
Asthma	12	3747398	chr12:3747398:G:A	A	G	0.09839	1.024	0.1809	0.99922	177907	356148	effect_is_frequency_minor_allele	not_in_nominal_clump		A	1.338	A	G	0.09839
Asthma	8	123559120	chr8:123559120:G:A	A	G	0.2114	1.017	0.181	0.99922	178823	357640	effect_is_frequency_minor_allele	not_in_nominal_clump		A	1.338	A	G	0.2114
Asthma	6	37354031	chr6:37354031:C:G	G	C	0.2065	1.015	0.1811	0.99922	177080	355368	effect_is_frequency_minor_allele	not_in_nominal_clump		G	1.337	G	C	0.2065
Asthma	20	46689047	chr20:46689047:C:G	G	C	0.1429	0.9804	0.1813	0.99922	178758	357544	effect_is_frequency_minor_allele	not_in_nominal_clump		G	-1.337	G	C	0.1429
Asthma	20	57697562	chr20:57697562:C:T	C	T	0.2919	0.9848	0.1817	0.99922	178820	357690	effect_is_frequency_minor_allele	not_in_nominal_clump		C	-1.336	C	T	0.2919
Asthma	19	50835917	chr19:50835917:G:A	A	G	0.4551	0.9861	0.182	0.99922	178784	357622	effect_is_frequency_minor_allele	not_in_nominal_clump		A	-1.334	A	G	0.4551
Asthma	3	38543943	chr3:38543943:T:C	C	T	0.2197	1.017	0.182	0.99922	172737	347006	effect_is_frequency_minor_allele	not_in_nominal_clump		C	1.335	C	T	0.2197
Asthma	5	142872984	chr5:142872984:C:T	T	C	0.1778	1.017	0.1821	0.99922	178828	357654	effect_is_frequency_minor_allele	not_in_nominal_clump		T	1.334	T	C	0.1778
Asthma	17	3049001	chr17:3049001:C:G	G	C	0.3145	1.015	0.1822	0.99922	178530	357266	effect_is_frequency_minor_allele	not_in_nominal_clump		G	1.334	G	C	0.3145
Asthma	14	22848971	chr14:22848971:A:C	C	A	0.1969	1.018	0.1825	0.99922	178757	357552	effect_is_frequency_minor_allele	not_in_nominal_clump		C	1.333	C	A	0.1969
Asthma	9	81499352	chr9:81499352:T:C	C	T	0.05707	0.9698	0.1828	0.99922	178853	357712	effect_is_frequency_minor_allele	not_in_nominal_clump		C	-1.332	C	T	0.05707
Asthma	19	4182063	chr19:4182063:T:C	C	T	0.1319	0.9795	0.183	0.99922	178114	356480	effect_is_frequency_minor_allele	not_in_nominal_clump		C	-1.332	C	T	0.1319
Asthma	9	37953133	chr9:37953133:G:A	A	G	0.06893	1.028	0.183	0.99922	177680	355542	effect_is_frequency_minor_allele	not_in_nominal_clump		A	1.331	A	G	0.06893
Asthma	2	120231958	chr2:120231958:G:A	A	G	0.2712	1.016	0.1833	0.99922	178470	357058	effect_is_frequency_minor_allele	not_in_nominal_clump		A	1.331	A	G	0.2712
Asthma	10	14416583	chr10:14416583:C:T	T	C	0.3588	1.015	0.1834	0.99922	178800	357700	effect_is_frequency_minor_allele	not_in_nominal_clump		T	1.33	T	C	0.3588
Asthma	1	156908005	chr1:156908005:C:A	A	C	0.1679	0.9814	0.1838	0.99922	173070	351064	effect_is_frequency_minor_allele	not_in_nominal_clump		A	-1.329	A	C	0.1679
Asthma	3	113536296	chr3:113536296:C:T	T	C	0.1205	0.9794	0.1843	0.99922	178846	357702	effect_is_frequency_minor_allele	not_in_nominal_clump		T	-1.328	T	C	0.1205
Asthma	7	47941638	chr7:47941638:T:C	T	C	0.2528	0.9841	0.1848	0.99922	178839	357686	effect_is_frequency_minor_allele	not_in_nominal_clump		T	-1.326	T	C	0.2528
Asthma	9	104094352	chr9:104094352:C:T	C	T	0.4957	1.014	0.1848	0.99922	178611	357412	effect_is_frequency_minor_allele	not_in_nominal_clump		C	1.326	C	T	0.4957
Asthma	8	26641573	chr8:26641573:C:T	C	T	0.1596	0.9815	0.1848	0.99922	178846	357700	effect_is_frequency_minor_allele	not_in_nominal_clump		C	-1.326	C	T	0.1596
Asthma	2	205749367	chr2:205749367:T:G	T	G	0.3886	1.014	0.1849	0.99922	178757	357602	effect_is_frequency_minor_allele	not_in_nominal_clump		T	1.326	T	G	0.3886
Asthma	22	26888059	chr22:26888059:T:C	T	C	0.3345	1.015	0.1849	0.99922	178842	357704	effect_is_frequency_minor_allele	not_in_nominal_clump		T	1.326	T	C	0.3345
Asthma	22	27134222	chr22:27134222:G:A	A	G	0.0661	0.9717	0.185	0.99922	178847	357694	effect_is_frequency_minor_allele	not_in_nominal_clump		A	-1.325	A	G	0.0661
Asthma	22	44538107	chr22:44538107:C:T	T	C	0.105	1.021	0.1852	0.99922	178835	357688	effect_is_frequency_minor_allele	not_in_nominal_clump		T	1.325	T	C	0.105
Asthma	1	61057208	chr1:61057208:C:T	T	C	0.1395	1.02	0.1854	0.99922	178854	357710	effect_is_frequency_minor_allele	not_in_nominal_clump		T	1.324	T	C	0.1395
Asthma	15	91954387	chr15:91954387:C:T	T	C	0.2509	1.016	0.1855	0.99922	178434	356950	effect_is_frequency_minor_allele	not_in_nominal_clump		T	1.324	T	C	0.2509
Asthma	1	24021551	chr1:24021551:C:T	C	T	0.3092	1.014	0.1855	0.99922	178842	357706	effect_is_frequency_minor_allele	not_in_nominal_clump		C	1.324	C	T	0.3092
Asthma	22	23970896	chr22:23970896:G:A	A	G	0.05151	1.031	0.1857	0.99922	178627	357282	effect_is_frequency_minor_allele	not_in_nominal_clump		A	1.323	A	G	0.05151
Asthma	2	65729016	chr2:65729016:T:C	C	T	0.488	0.9861	0.1858	0.99922	178413	356922	effect_is_frequency_minor_allele	not_in_nominal_clump		C	-1.323	C	T	0.488
Asthma	5	87121902	chr5:87121902:G:A	A	G	0.09047	0.9758	0.1863	0.99922	178832	357680	effect_is_frequency_minor_allele	not_in_nominal_clump		A	-1.321	A	G	0.09047
Asthma	20	38870585	chr20:38870585:G:A	A	G	0.1656	1.019	0.1866	0.99922	178761	357606	effect_is_frequency_minor_allele	not_in_nominal_clump		A	1.321	A	G	0.1656
Asthma	10	84540930	chr10:84540930:C:A	A	C	0.1599	1.019	0.1868	0.99922	178738	357610	effect_is_frequency_minor_allele	not_in_nominal_clump		A	1.32	A	C	0.1599
Asthma	1	161390645	chr1:161390645:C:T	T	C	0.09921	0.9778	0.1868	0.99922	178832	357694	effect_is_frequency_minor_allele	not_in_nominal_clump		T	-1.32	T	C	0.09921
Asthma	7	139649226	chr7:139649226:T:C	C	T	0.1181	1.022	0.1869	0.99922	178817	357638	effect_is_frequency_minor_allele	not_in_nominal_clump		C	1.32	C	T	0.1181
Asthma	10	33239417	chr10:33239417:G:A	A	G	0.0806	1.024	0.1869	0.99922	178850	357700	effect_is_frequency_minor_allele	not_in_nominal_clump		A	1.32	A	G	0.0806
Asthma	3	141432148	chr3:141432148:G:A	A	G	0.2496	1.016	0.1873	0.99922	178737	357540	effect_is_frequency_minor_allele	not_in_nominal_clump		A	1.319	A	G	0.2496
Asthma	2	222656078	chr2:222656078:T:G	G	T	0.06148	0.9735	0.1873	0.99922	178829	357662	effect_is_frequency_minor_allele	not_in_nominal_clump		G	-1.319	G	T	0.06148
Asthma	2	62294109	chr2:62294109:G:T	G	T	0.2667	0.9846	0.1876	0.99922	178661	357396	effect_is_frequency_minor_allele	not_in_nominal_clump		G	-1.318	G	T	0.2667
Asthma	20	6592226	chr20:6592226:A:G	A	G	0.3173	0.9852	0.1878	0.99922	178772	357634	effect_is_frequency_minor_allele	not_in_nominal_clump		A	-1.317	A	G	0.3173
Asthma	14	33555896	chr14:33555896:C:G	C	G	0.2987	0.9849	0.1881	0.99922	178244	356490	effect_is_frequency_minor_allele	not_in_nominal_clump		C	-1.316	C	G	0.2987
Asthma	23	134550360	chrX:134550360:G:A	A	G	0.06755	1.024	0.1882	0.99922	174179	357638	effect_is_frequency_minor_allele	not_in_nominal_clump		A	1.316	A	G	0.06755
Asthma	10	110730665	chr10:110730665:C:T	T	C	0.1338	1.02	0.1882	0.99922	178848	357706	effect_is_frequency_minor_allele	not_in_nominal_clump		T	1.316	T	C	0.1338
Asthma	8	130521368	chr8:130521368:T:A	A	T	0.07254	0.9737	0.1884	0.99922	178851	357706	effect_is_frequency_minor_allele	not_in_nominal_clump		A	-1.315	A	T	0.07254
Asthma	15	67150258	chr15:67150258:C:T	T	C	0.1765	1.018	0.1887	0.99922	178851	357706	effect_is_frequency_minor_allele	not_in_nominal_clump		T	1.314	T	C	0.1765
Asthma	2	207164290	chr2:207164290:A:C	A	C	0.4539	0.9862	0.1888	0.99922	178819	357680	effect_is_frequency_minor_allele	not_in_nominal_clump		A	-1.314	A	C	0.4539
Asthma	22	23787053	chr22:23787053:C:T	T	C	0.08954	0.9755	0.1889	0.99922	177260	355744	effect_is_frequency_minor_allele	not_in_nominal_clump		T	-1.314	T	C	0.08954
Asthma	12	6470646	chr12:6470646:T:C	C	T	0.4172	1.014	0.1892	0.99922	174029	351198	effect_is_frequency_minor_allele	not_in_nominal_clump		C	1.313	C	T	0.4172
Asthma	6	28923399	chr6:28923399:T:C	C	T	0.05831	0.97	0.1892	0.99922	171275	348218	effect_is_frequency_minor_allele	not_in_nominal_clump		C	-1.313	C	T	0.05831
Asthma	17	7330793	chr17:7330793:C:G	G	C	0.2707	1.015	0.1895	0.99922	177685	355706	effect_is_frequency_minor_allele	not_in_nominal_clump		G	1.312	G	C	0.2707
Asthma	16	13110118	chr16:13110118:A:G	G	A	0.08459	0.9761	0.19	0.99922	178852	357700	effect_is_frequency_minor_allele	not_in_nominal_clump		G	-1.311	G	A	0.08459
Asthma	5	81322	chr5:81322:T:C	C	T	0.1537	0.9836	0.1901	0.99922	178814	357646	effect_is_frequency_minor_allele	not_in_nominal_clump		C	-1.31	C	T	0.1537
Asthma	10	59872787	chr10:59872787:T:G	T	G	0.2523	1.016	0.1901	0.99922	178617	357348	effect_is_frequency_minor_allele	not_in_nominal_clump		T	1.31	T	G	0.2523
Asthma	7	135558162	chr7:135558162:C:T	C	T	0.4599	0.9864	0.1902	0.99922	178796	357678	effect_is_frequency_minor_allele	not_in_nominal_clump		C	-1.31	C	T	0.4599
Asthma	17	73003324	chr17:73003324:T:C	T	C	0.04905	1.03	0.1903	0.99922	178856	357710	effect_is_frequency_minor_allele	not_in_nominal_clump		T	1.31	T	C	0.04905
Asthma	6	7727979	chr6:7727979:G:A	A	G	0.4917	1.014	0.1904	0.99922	178409	357082	effect_is_frequency_minor_allele	not_in_nominal_clump		A	1.309	A	G	0.4917
Asthma	18	37393915	chr18:37393915:G:A	A	G	0.2473	1.016	0.1907	0.99922	178845	357694	effect_is_frequency_minor_allele	not_in_nominal_clump		A	1.309	A	G	0.2473
Asthma	9	127716374	chr9:127716374:G:A	A	G	0.4203	0.9862	0.1908	0.99922	178837	357688	effect_is_frequency_minor_allele	not_in_nominal_clump		A	-1.308	A	G	0.4203
Asthma	12	132284857	chr12:132284857:C:T	T	C	0.1574	1.019	0.191	0.99922	178362	356972	effect_is_frequency_minor_allele	not_in_nominal_clump		T	1.308	T	C	0.1574
Asthma	17	72683315	chr17:72683315:C:G	G	C	0.204	1.017	0.1913	0.99922	178822	357678	effect_is_frequency_minor_allele	not_in_nominal_clump		G	1.307	G	C	0.204
Asthma	6	52544822	chr6:52544822:A:G	A	G	0.1221	0.9793	0.1914	0.99922	178848	357704	effect_is_frequency_minor_allele	not_in_nominal_clump		A	-1.307	A	G	0.1221
Asthma	9	105064472	chr9:105064472:A:T	T	A	0.4564	0.9863	0.1916	0.99922	178842	357702	effect_is_frequency_minor_allele	not_in_nominal_clump		T	-1.306	T	A	0.4564
Asthma	5	74034737	chr5:74034737:G:A	A	G	0.355	1.014	0.192	0.99922	178846	357700	effect_is_frequency_minor_allele	not_in_nominal_clump		A	1.305	A	G	0.355
Asthma	20	54119033	chr20:54119033:G:T	T	G	0.1212	1.021	0.192	0.99922	178838	357690	effect_is_frequency_minor_allele	not_in_nominal_clump		T	1.305	T	G	0.1212
Asthma	4	39043957	chr4:39043957:G:A	A	G	0.227	0.9837	0.1921	0.99922	178838	357694	effect_is_frequency_minor_allele	not_in_nominal_clump		A	-1.304	A	G	0.227
Asthma	2	111658149	chr2:111658149:C:T	T	C	0.4265	0.9869	0.1925	0.99922	177076	354758	effect_is_frequency_minor_allele	not_in_nominal_clump		T	-1.303	T	C	0.4265
Asthma	20	10667031	chr20:10667031:A:G	G	A	0.163	0.9815	0.1927	0.99922	178840	357684	effect_is_frequency_minor_allele	not_in_nominal_clump		G	-1.303	G	A	0.163
Asthma	11	418652	chr11:418652:G:A	A	G	0.06423	1.028	0.1928	0.99922	177817	356288	effect_is_frequency_minor_allele	not_in_nominal_clump		A	1.302	A	G	0.06423
Asthma	1	47559391	chr1:47559391:C:A	C	A	0.4485	1.013	0.1928	0.99922	178851	357700	effect_is_frequency_minor_allele	not_in_nominal_clump		C	1.302	C	A	0.4485
Asthma	1	165631529	chr1:165631529:A:G	G	A	0.133	1.019	0.193	0.99922	178744	357496	effect_is_frequency_minor_allele	not_in_nominal_clump		G	1.302	G	A	0.133
Asthma	17	63478937	chr17:63478937:C:G	C	G	0.3806	0.986	0.1932	0.99922	178816	357652	effect_is_frequency_minor_allele	not_in_nominal_clump		C	-1.301	C	G	0.3806
Asthma	1	64746160	chr1:64746160:C:T	T	C	0.4446	1.013	0.1933	0.99922	178830	357678	effect_is_frequency_minor_allele	not_in_nominal_clump		T	1.301	T	C	0.4446
Asthma	5	167699448	chr5:167699448:G:A	A	G	0.4115	0.9871	0.1935	0.99922	178837	357710	effect_is_frequency_minor_allele	not_in_nominal_clump		A	-1.3	A	G	0.4115
Asthma	16	71581710	chr16:71581710:C:T	C	T	0.4397	1.014	0.1935	0.99922	178841	357702	effect_is_frequency_minor_allele	not_in_nominal_clump		C	1.3	C	T	0.4397
Asthma	14	73752384	chr14:73752384:G:A	A	G	0.1245	0.9799	0.1936	0.99922	178809	357630	effect_is_frequency_minor_allele	not_in_nominal_clump		A	-1.3	A	G	0.1245
Asthma	5	394657	chr5:394657:C:T	T	C	0.09881	0.9771	0.1937	0.99922	178233	356436	effect_is_frequency_minor_allele	not_in_nominal_clump		T	-1.3	T	C	0.09881
Asthma	11	130477056	chr11:130477056:C:T	T	C	0.06981	1.028	0.1938	0.99922	178836	357676	effect_is_frequency_minor_allele	not_in_nominal_clump		T	1.299	T	C	0.06981
Asthma	21	41241417	chr21:41241417:G:A	G	A	0.4199	0.9868	0.1938	0.99922	178811	357624	effect_is_frequency_minor_allele	not_in_nominal_clump		G	-1.3	G	A	0.4199
Asthma	22	45998399	chr22:45998399:G:A	A	G	0.05983	1.029	0.1939	0.99922	178781	357626	effect_is_frequency_minor_allele	not_in_nominal_clump		A	1.299	A	G	0.05983
Asthma	2	231674266	chr2:231674266:C:T	T	C	0.1043	0.9783	0.1939	0.99922	178393	356820	effect_is_frequency_minor_allele	not_in_nominal_clump		T	-1.299	T	C	0.1043
Asthma	7	129969841	chr7:129969841:C:T	T	C	0.1649	1.018	0.1942	0.99922	178845	357710	effect_is_frequency_minor_allele	not_in_nominal_clump		T	1.298	T	C	0.1649
Asthma	19	34255668	chr19:34255668:A:G	G	A	0.08304	1.024	0.1946	0.99922	178849	357704	effect_is_frequency_minor_allele	not_in_nominal_clump		G	1.297	G	A	0.08304
Asthma	14	22853404	chr14:22853404:C:T	C	T	0.3206	0.9857	0.1947	0.99922	178395	357228	effect_is_frequency_minor_allele	not_in_nominal_clump		C	-1.297	C	T	0.3206
Asthma	18	48548457	chr18:48548457:G:A	A	G	0.06495	0.9721	0.195	0.99922	178834	357692	effect_is_frequency_minor_allele	not_in_nominal_clump		A	-1.296	A	G	0.06495
Asthma	18	26482247	chr18:26482247:G:T	G	T	0.3121	0.9858	0.1954	0.99922	178839	357710	effect_is_frequency_minor_allele	not_in_nominal_clump		G	-1.295	G	T	0.3121
Asthma	2	221574248	chr2:221574248:A:G	A	G	0.4412	0.9864	0.1954	0.99922	178835	357706	effect_is_frequency_minor_allele	not_in_nominal_clump		A	-1.295	A	G	0.4412
Asthma	1	15169124	chr1:15169124:T:C	C	T	0.2189	0.9839	0.1955	0.99922	178779	357568	effect_is_frequency_minor_allele	not_in_nominal_clump		C	-1.294	C	T	0.2189
Asthma	7	23681366	chr7:23681366:C:T	T	C	0.4434	0.9865	0.1955	0.99922	178815	357654	effect_is_frequency_minor_allele	not_in_nominal_clump		T	-1.294	T	C	0.4434
Asthma	14	22630485	chr14:22630485:A:G	G	A	0.2282	1.016	0.1956	0.99922	178837	357704	effect_is_frequency_minor_allele	not_in_nominal_clump		G	1.294	G	A	0.2282
Asthma	15	78944473	chr15:78944473:G:A	G	A	0.4648	1.013	0.1956	0.99922	178750	357552	effect_is_frequency_minor_allele	not_in_nominal_clump		G	1.294	G	A	0.4648
Asthma	1	46799052	chr1:46799052:G:T	T	G	0.09019	0.9761	0.1958	0.99922	178839	357688	effect_is_frequency_minor_allele	not_in_nominal_clump		T	-1.294	T	G	0.09019
Asthma	14	79287539	chr14:79287539:A:G	G	A	0.09771	0.9772	0.1959	0.99922	178849	357704	effect_is_frequency_minor_allele	not_in_nominal_clump		G	-1.293	G	A	0.09771
Asthma	2	55843217	chr2:55843217:G:A	G	A	0.3522	0.9864	0.1959	0.99922	178813	357704	effect_is_frequency_minor_allele	not_in_nominal_clump		G	-1.293	G	A	0.3522
Asthma	20	25508248	chr20:25508248:C:T	T	C	0.1036	1.022	0.196	0.99922	178850	357704	effect_is_frequency_minor_allele	not_in_nominal_clump		T	1.293	T	C	0.1036
Asthma	12	12350535	chr12:12350535:G:A	A	G	0.2181	0.9842	0.1962	0.99922	178719	357534	effect_is_frequency_minor_allele	not_in_nominal_clump		A	-1.293	A	G	0.2181
Asthma	10	15084324	chr10:15084324:C:T	C	T	0.5059	1.013	0.1964	0.99922	178822	357694	effect_is_frequency_other_allele	not_in_nominal_clump		C	1.292	T	C	0.4941
Asthma	17	40489895	chr17:40489895:T:C	C	T	0.4658	1.013	0.1964	0.99922	178848	357704	effect_is_frequency_minor_allele	not_in_nominal_clump		C	1.292	C	T	0.4658
Asthma	6	56714550	chr6:56714550:A:C	C	A	0.228	0.9849	0.1969	0.99922	178824	357660	effect_is_frequency_minor_allele	not_in_nominal_clump		C	-1.29	C	A	0.228
Asthma	9	91164646	chr9:91164646:T:C	T	C	0.183	1.017	0.1969	0.99922	178831	357680	effect_is_frequency_minor_allele	not_in_nominal_clump		T	1.29	T	C	0.183
Asthma	8	55880934	chr8:55880934:T:C	C	T	0.1802	0.9824	0.1973	0.99922	178848	357704	effect_is_frequency_minor_allele	not_in_nominal_clump		C	-1.289	C	T	0.1802
Asthma	4	128518158	chr4:128518158:A:C	C	A	0.1875	1.018	0.1975	0.99922	175129	351430	effect_is_frequency_minor_allele	not_in_nominal_clump		C	1.289	C	A	0.1875
Asthma	3	186753069	chr3:186753069:G:A	A	G	0.07923	1.025	0.1975	0.99922	178826	357678	effect_is_frequency_minor_allele	not_in_nominal_clump		A	1.289	A	G	0.07923
Asthma	4	70896009	chr4:70896009:C:T	C	T	0.1617	1.016	0.1976	0.99922	178819	357686	effect_is_frequency_minor_allele	not_in_nominal_clump		C	1.288	C	T	0.1617
Asthma	16	70692586	chr16:70692586:T:A	A	T	0.151	1.019	0.1978	0.99922	177896	356294	effect_is_frequency_minor_allele	not_in_nominal_clump		A	1.288	A	T	0.151
Asthma	12	52204284	chr12:52204284:G:A	A	G	0.3372	1.014	0.198	0.99922	178840	357696	effect_is_frequency_minor_allele	not_in_nominal_clump		A	1.287	A	G	0.3372
Asthma	6	2530763	chr6:2530763:C:T	C	T	0.3097	1.015	0.1981	0.99922	177681	355962	effect_is_frequency_minor_allele	not_in_nominal_clump		C	1.287	C	T	0.3097
Asthma	19	2503630	chr19:2503630:G:A	A	G	0.4979	0.9867	0.1982	0.99922	178817	357694	effect_is_frequency_minor_allele	not_in_nominal_clump		A	-1.287	A	G	0.4979
Asthma	10	32346044	chr10:32346044:G:A	A	G	0.1513	1.019	0.1982	0.99922	178824	357676	effect_is_frequency_minor_allele	not_in_nominal_clump		A	1.287	A	G	0.1513
Asthma	7	44131872	chr7:44131872:C:A	C	A	0.4781	1.014	0.1983	0.99922	178754	357498	effect_is_frequency_minor_allele	not_in_nominal_clump		C	1.286	C	A	0.4781
Asthma	18	10121952	chr18:10121952:G:A	A	G	0.352	1.014	0.1984	0.99922	178841	357686	effect_is_frequency_minor_allele	not_in_nominal_clump		A	1.286	A	G	0.352
Asthma	9	33083268	chr9:33083268:A:G	G	A	0.0935	0.9765	0.1984	0.99922	177672	355428	effect_is_frequency_minor_allele	not_in_nominal_clump		G	-1.286	G	A	0.0935
Asthma	3	141829355	chr3:141829355:G:T	T	G	0.06089	0.9717	0.1988	0.99922	178847	357692	effect_is_frequency_minor_allele	not_in_nominal_clump		T	-1.285	T	G	0.06089
Asthma	7	194247	chr7:194247:A:G	G	A	0.291	0.9852	0.1988	0.99922	178697	357500	effect_is_frequency_minor_allele	not_in_nominal_clump		G	-1.285	G	A	0.291
Asthma	2	10120392	chr2:10120392:A:G	G	A	0.08962	0.9763	0.1989	0.99922	178808	357638	effect_is_frequency_minor_allele	not_in_nominal_clump		G	-1.285	G	A	0.08962
Asthma	5	54647267	chr5:54647267:C:A	C	A	0.1353	0.9807	0.199	0.99922	178853	357714	effect_is_frequency_minor_allele	not_in_nominal_clump		C	-1.284	C	A	0.1353
Asthma	6	158068831	chr6:158068831:C:T	T	C	0.2027	0.9835	0.199	0.99922	178848	357706	effect_is_frequency_minor_allele	not_in_nominal_clump		T	-1.284	T	C	0.2027
Asthma	5	76838952	chr5:76838952:C:G	G	C	0.4856	0.9866	0.1993	0.99922	178807	357676	effect_is_frequency_minor_allele	not_in_nominal_clump		G	-1.284	G	C	0.4856
Asthma	1	205544256	chr1:205544256:T:C	C	T	0.1155	1.021	0.1993	0.99922	178582	357244	effect_is_frequency_minor_allele	not_in_nominal_clump		C	1.284	C	T	0.1155
Asthma	15	52567907	chr15:52567907:T:C	C	T	0.09878	1.022	0.1996	0.99922	178846	357692	effect_is_frequency_minor_allele	not_in_nominal_clump		C	1.283	C	T	0.09878
Asthma	19	38992910	chr19:38992910:G:A	A	G	0.4334	0.987	0.2002	0.99922	178832	357708	effect_is_frequency_minor_allele	not_in_nominal_clump		A	-1.281	A	G	0.4334
Asthma	11	124799503	chr11:124799503:G:A	A	G	0.1376	1.02	0.2006	0.99922	177460	355482	effect_is_frequency_minor_allele	not_in_nominal_clump		A	1.28	A	G	0.1376
Asthma	3	4988091	chr3:4988091:T:C	T	C	0.2217	1.016	0.2008	0.99922	178807	357684	effect_is_frequency_minor_allele	not_in_nominal_clump		T	1.279	T	C	0.2217
Asthma	22	42765586	chr22:42765586:C:A	C	A	0.264	1.015	0.2009	0.99922	176476	354414	effect_is_frequency_minor_allele	not_in_nominal_clump		C	1.279	C	A	0.264
Asthma	20	23147692	chr20:23147692:C:A	A	C	0.1362	0.9804	0.2009	0.99922	178840	357704	effect_is_frequency_minor_allele	not_in_nominal_clump		A	-1.279	A	C	0.1362
Asthma	7	137671905	chr7:137671905:C:T	T	C	0.3528	1.014	0.2011	0.99922	178823	357698	effect_is_frequency_minor_allele	not_in_nominal_clump		T	1.278	T	C	0.3528
Asthma	17	81063683	chr17:81063683:A:C	A	C	0.414	0.9864	0.2011	0.99922	178805	357666	effect_is_frequency_minor_allele	not_in_nominal_clump		A	-1.278	A	C	0.414
Asthma	3	194526634	chr3:194526634:A:G	A	G	0.48	1.013	0.2012	0.99922	178813	357666	effect_is_frequency_minor_allele	not_in_nominal_clump		A	1.278	A	G	0.48
Asthma	12	52924763	chr12:52924763:C:G	C	G	0.2928	0.9854	0.2013	0.99922	177804	355682	effect_is_frequency_minor_allele	not_in_nominal_clump		C	-1.278	C	G	0.2928
Asthma	15	71274669	chr15:71274669:A:G	G	A	0.1658	1.018	0.2014	0.99922	178852	357710	effect_is_frequency_minor_allele	not_in_nominal_clump		G	1.278	G	A	0.1658
Asthma	5	149018160	chr5:149018160:A:G	G	A	0.06551	1.028	0.2014	0.99922	178833	357660	effect_is_frequency_minor_allele	not_in_nominal_clump		G	1.278	G	A	0.06551
Asthma	21	39314595	chr21:39314595:C:T	C	T	0.3882	1.014	0.2017	0.99922	177656	355338	effect_is_frequency_minor_allele	not_in_nominal_clump		C	1.277	C	T	0.3882
Asthma	3	4735750	chr3:4735750:A:G	G	A	0.1627	1.018	0.2026	0.99922	178837	357682	effect_is_frequency_minor_allele	not_in_nominal_clump		G	1.274	G	A	0.1627
Asthma	2	1722503	chr2:1722503:T:C	T	C	0.3233	1.014	0.2028	0.99922	178831	357656	effect_is_frequency_minor_allele	not_in_nominal_clump		T	1.274	T	C	0.3233
Asthma	1	26693521	chr1:26693521:C:T	T	C	0.3623	1.014	0.2028	0.99922	178811	357630	effect_is_frequency_minor_allele	not_in_nominal_clump		T	1.274	T	C	0.3623
Asthma	5	67011174	chr5:67011174:G:A	A	G	0.08671	0.976	0.2029	0.99922	178849	357708	effect_is_frequency_minor_allele	not_in_nominal_clump		A	-1.273	A	G	0.08671
Asthma	5	119417820	chr5:119417820:T:C	C	T	0.1934	0.9832	0.203	0.99922	178849	357712	effect_is_frequency_minor_allele	not_in_nominal_clump		C	-1.273	C	T	0.1934
Asthma	2	43082854	chr2:43082854:A:G	G	A	0.08941	1.019	0.2031	0.99922	178374	356776	effect_is_frequency_minor_allele	not_in_nominal_clump		G	1.273	G	A	0.08941
Asthma	13	93244799	chr13:93244799:T:G	G	T	0.06291	1.028	0.2034	0.99922	176095	353416	effect_is_frequency_minor_allele	not_in_nominal_clump		G	1.272	G	T	0.06291
Asthma	5	145856397	chr5:145856397:T:G	G	T	0.09363	0.9793	0.2035	0.99922	178741	357516	effect_is_frequency_minor_allele	not_in_nominal_clump		G	-1.272	G	T	0.09363
Asthma	14	70667045	chr14:70667045:G:A	A	G	0.1891	0.9831	0.2036	0.99922	178835	357670	effect_is_frequency_minor_allele	not_in_nominal_clump		A	-1.271	A	G	0.1891
Asthma	1	58929851	chr1:58929851:A:G	A	G	0.4238	0.9869	0.2037	0.99922	178814	357646	effect_is_frequency_minor_allele	not_in_nominal_clump		A	-1.271	A	G	0.4238
Asthma	7	116500221	chr7:116500221:T:C	T	C	0.1471	1.019	0.2039	0.99922	178796	357628	effect_is_frequency_minor_allele	not_in_nominal_clump		T	1.271	T	C	0.1471
Asthma	14	73492108	chr14:73492108:T:C	T	C	0.4749	1.013	0.2042	0.99922	176981	354924	effect_is_frequency_minor_allele	not_in_nominal_clump		T	1.27	T	C	0.4749
Asthma	10	5317177	chr10:5317177:G:A	A	G	0.3125	1.014	0.2046	0.99922	178810	357692	effect_is_frequency_minor_allele	not_in_nominal_clump		A	1.269	A	G	0.3125
Asthma	17	82876819	chr17:82876819:C:T	T	C	0.09775	1.023	0.2046	0.99922	175809	352470	effect_is_frequency_minor_allele	not_in_nominal_clump		T	1.269	T	C	0.09775
Asthma	10	101032538	chr10:101032538:G:A	G	A	0.09429	0.9772	0.2048	0.99922	178855	357710	effect_is_frequency_minor_allele	not_in_nominal_clump		G	-1.268	G	A	0.09429
Asthma	17	1095529	chr17:1095529:C:T	C	T	0.2133	0.9837	0.2049	0.99922	177702	355852	effect_is_frequency_minor_allele	not_in_nominal_clump		C	-1.268	C	T	0.2133
Asthma	1	240312858	chr1:240312858:C:A	A	C	0.3396	1.013	0.2053	0.99922	178838	357706	effect_is_frequency_minor_allele	not_in_nominal_clump		A	1.267	A	C	0.3396
Asthma	7	66655048	chr7:66655048:T:C	T	C	0.355	0.986	0.2053	0.99922	176070	354140	effect_is_frequency_minor_allele	not_in_nominal_clump		T	-1.267	T	C	0.355
Asthma	11	73188124	chr11:73188124:C:T	T	C	0.2308	1.016	0.2054	0.99922	178830	357694	effect_is_frequency_minor_allele	not_in_nominal_clump		T	1.266	T	C	0.2308
Asthma	19	9009849	chr19:9009849:C:T	T	C	0.1428	0.981	0.2055	0.99922	178552	357230	effect_is_frequency_minor_allele	not_in_nominal_clump		T	-1.266	T	C	0.1428
Asthma	6	32894963	chr6:32894963:C:T	T	C	0.1018	1.022	0.2055	0.99922	178847	357702	effect_is_frequency_minor_allele	not_in_nominal_clump		T	1.266	T	C	0.1018
Asthma	6	47741960	chr6:47741960:C:A	A	C	0.4613	0.9869	0.2055	0.99922	178768	357676	effect_is_frequency_minor_allele	not_in_nominal_clump		A	-1.266	A	C	0.4613
Asthma	13	100874776	chr13:100874776:T:G	T	G	0.3721	1.014	0.2062	0.99922	178763	357518	effect_is_frequency_minor_allele	not_in_nominal_clump		T	1.264	T	G	0.3721
Asthma	12	3757299	chr12:3757299:A:G	A	G	0.3914	0.9867	0.2065	0.99922	178778	357552	effect_is_frequency_minor_allele	not_in_nominal_clump		A	-1.263	A	G	0.3914
Asthma	17	5772881	chr17:5772881:T:G	G	T	0.137	1.019	0.2066	0.99922	178836	357686	effect_is_frequency_minor_allele	not_in_nominal_clump		G	1.263	G	T	0.137
Asthma	7	155961450	chr7:155961450:G:A	A	G	0.05565	0.9734	0.2067	0.99922	178491	357074	effect_is_frequency_minor_allele	not_in_nominal_clump		A	-1.263	A	G	0.05565
Asthma	13	49445240	chr13:49445240:T:A	T	A	0.4474	1.013	0.2069	0.99922	178737	357528	effect_is_frequency_minor_allele	not_in_nominal_clump		T	1.262	T	A	0.4474
Asthma	2	85445745	chr2:85445745:A:G	A	G	0.3008	0.9858	0.2072	0.99922	178621	357288	effect_is_frequency_minor_allele	not_in_nominal_clump		A	-1.261	A	G	0.3008
Asthma	19	52638313	chr19:52638313:G:A	A	G	0.09898	1.022	0.2075	0.99922	177150	354656	effect_is_frequency_minor_allele	not_in_nominal_clump		A	1.261	A	G	0.09898
Asthma	18	77113812	chr18:77113812:C:A	A	C	0.4097	1.013	0.2083	0.99922	178733	357614	effect_is_frequency_minor_allele	not_in_nominal_clump		A	1.258	A	C	0.4097
Asthma	17	7350996	chr17:7350996:G:A	A	G	0.06336	0.9725	0.2084	0.99922	177816	356022	effect_is_frequency_minor_allele	not_in_nominal_clump		A	-1.258	A	G	0.06336
Asthma	22	27421339	chr22:27421339:T:C	C	T	0.2041	1.016	0.2086	0.99922	178842	357704	effect_is_frequency_minor_allele	not_in_nominal_clump		C	1.257	C	T	0.2041
Asthma	14	20625574	chr14:20625574:A:G	G	A	0.09794	0.979	0.209	0.99922	178765	357586	effect_is_frequency_minor_allele	not_in_nominal_clump		G	-1.256	G	A	0.09794
Asthma	3	107430242	chr3:107430242:G:T	T	G	0.1101	1.021	0.2095	0.99922	178028	356228	effect_is_frequency_minor_allele	not_in_nominal_clump		T	1.255	T	G	0.1101
Asthma	1	85329429	chr1:85329429:T:C	C	T	0.3441	1.014	0.2096	0.99922	178833	357702	effect_is_frequency_minor_allele	not_in_nominal_clump		C	1.255	C	T	0.3441
Asthma	2	42133891	chr2:42133891:C:G	G	C	0.4064	1.013	0.2098	0.99922	178601	357244	effect_is_frequency_minor_allele	not_in_nominal_clump		G	1.254	G	C	0.4064
Asthma	4	55125564	chr4:55125564:T:C	T	C	0.4876	1.013	0.2098	0.99922	178122	356774	effect_is_frequency_minor_allele	not_in_nominal_clump		T	1.254	T	C	0.4876
Asthma	19	48873829	chr19:48873829:T:C	C	T	0.2276	1.015	0.2099	0.99922	178833	357710	effect_is_frequency_minor_allele	not_in_nominal_clump		C	1.254	C	T	0.2276
Asthma	5	177503170	chr5:177503170:AGAG:A	AGAG	A	0.4897	0.9869	0.2101	0.99922	178832	357686	effect_is_frequency_minor_allele	not_in_nominal_clump		AGAG	-1.253	AGAG	A	0.4897
Asthma	3	43765632	chr3:43765632:G:T	T	G	0.2499	1.015	0.2102	0.99922	178829	357704	effect_is_frequency_minor_allele	not_in_nominal_clump		T	1.253	T	G	0.2499
Asthma	11	61162404	chr11:61162404:A:G	G	A	0.04991	1.027	0.2104	0.99922	178850	357702	effect_is_frequency_minor_allele	not_in_nominal_clump		G	1.252	G	A	0.04991
Asthma	16	86993749	chr16:86993749:A:G	A	G	0.3136	1.014	0.2104	0.99922	178840	357680	effect_is_frequency_minor_allele	not_in_nominal_clump		A	1.252	A	G	0.3136
Asthma	20	25057848	chr20:25057848:G:T	T	G	0.1539	0.9816	0.2104	0.99922	175727	353576	effect_is_frequency_minor_allele	not_in_nominal_clump		T	-1.252	T	G	0.1539
Asthma	5	36442978	chr5:36442978:A:C	A	C	0.05823	1.029	0.2105	0.99922	178832	357664	effect_is_frequency_minor_allele	not_in_nominal_clump		A	1.252	A	C	0.05823
Asthma	5	170521537	chr5:170521537:T:C	C	T	0.06325	0.9728	0.2108	0.99922	178847	357704	effect_is_frequency_minor_allele	not_in_nominal_clump		C	-1.251	C	T	0.06325
Asthma	12	52879961	chr12:52879961:C:A	C	A	0.2217	0.9843	0.2109	0.99922	178842	357710	effect_is_frequency_minor_allele	not_in_nominal_clump		C	-1.251	C	A	0.2217
Asthma	6	32894934	chr6:32894934:A:G	A	G	0.4319	0.9869	0.2116	0.99922	178846	357702	effect_is_frequency_minor_allele	not_in_nominal_clump		A	-1.249	A	G	0.4319
Asthma	22	50008121	chr22:50008121:C:A	C	A	0.4679	1.013	0.2117	0.99922	177870	355984	effect_is_frequency_minor_allele	not_in_nominal_clump		C	1.249	C	A	0.4679
Asthma	10	5293870	chr10:5293870:G:A	A	G	0.1112	1.021	0.2119	0.99922	178242	356436	effect_is_frequency_minor_allele	not_in_nominal_clump		A	1.248	A	G	0.1112
Asthma	6	44041448	chr6:44041448:A:C	C	A	0.05737	0.9729	0.212	0.99922	178833	357682	effect_is_frequency_minor_allele	not_in_nominal_clump		C	-1.248	C	A	0.05737
Asthma	5	178124984	chr5:178124984:C:T	T	C	0.1764	0.9827	0.2121	0.99922	178842	357706	effect_is_frequency_minor_allele	not_in_nominal_clump		T	-1.248	T	C	0.1764
Asthma	7	55723353	chr7:55723353:A:G	G	A	0.3141	0.986	0.2121	0.99922	178710	357464	effect_is_frequency_minor_allele	not_in_nominal_clump		G	-1.248	G	A	0.3141
Asthma	19	33293107	chr19:33293107:A:G	G	A	0.1177	1.02	0.2123	0.99922	176125	353306	effect_is_frequency_minor_allele	not_in_nominal_clump		G	1.247	G	A	0.1177
Asthma	16	56990026	chr16:56990026:C:T	T	C	0.3883	1.014	0.2125	0.99922	178841	357696	effect_is_frequency_minor_allele	not_in_nominal_clump		T	1.247	T	C	0.3883
Asthma	10	11894421	chr10:11894421:C:T	T	C	0.2671	1.014	0.2126	0.99922	178749	357562	effect_is_frequency_minor_allele	not_in_nominal_clump		T	1.246	T	C	0.2671
Asthma	19	44141595	chr19:44141595:A:G	G	A	0.4798	1.013	0.2127	0.99922	178244	356688	effect_is_frequency_minor_allele	not_in_nominal_clump		G	1.246	G	A	0.4798
Asthma	10	119687836	chr10:119687836:C:T	T	C	0.3809	0.9867	0.2128	0.99922	178832	357696	effect_is_frequency_minor_allele	not_in_nominal_clump		T	-1.246	T	C	0.3809
Asthma	4	184448912	chr4:184448912:G:A	A	G	0.5117	0.9878	0.2131	0.99922	178765	357684	effect_is_frequency_other_allele	not_in_nominal_clump		A	-1.245	G	A	0.4883
Asthma	1	212467336	chr1:212467336:A:G	G	A	0.096	1.023	0.2134	0.99922	178808	357620	effect_is_frequency_minor_allele	not_in_nominal_clump		G	1.244	G	A	0.096
Asthma	12	3454564	chr12:3454564:C:G	G	C	0.2135	0.9841	0.2135	0.99922	178804	357622	effect_is_frequency_minor_allele	not_in_nominal_clump		G	-1.244	G	C	0.2135
Asthma	12	52905051	chr12:52905051:T:G	G	T	0.3232	1.014	0.2135	0.99922	178837	357682	effect_is_frequency_minor_allele	not_in_nominal_clump		G	1.244	G	T	0.3232
Asthma	18	58224107	chr18:58224107:C:T	T	C	0.07352	0.9757	0.2137	0.99922	178848	357704	effect_is_frequency_minor_allele	not_in_nominal_clump		T	-1.243	T	C	0.07352
Asthma	22	44363275	chr22:44363275:G:T	G	T	0.2757	1.015	0.2139	0.99922	178804	357632	effect_is_frequency_minor_allele	not_in_nominal_clump		G	1.243	G	T	0.2757
Asthma	8	26266656	chr8:26266656:A:G	A	G	0.06383	0.9731	0.2142	0.99922	178832	357680	effect_is_frequency_minor_allele	not_in_nominal_clump		A	-1.242	A	G	0.06383
Asthma	10	127991671	chr10:127991671:G:A	A	G	0.132	0.9806	0.2144	0.99922	178851	357706	effect_is_frequency_minor_allele	not_in_nominal_clump		A	-1.242	A	G	0.132
Asthma	22	27020862	chr22:27020862:T:C	T	C	0.154	0.982	0.2152	0.99922	178797	357600	effect_is_frequency_minor_allele	not_in_nominal_clump		T	-1.239	T	C	0.154
Asthma	15	99486803	chr15:99486803:G:A	A	G	0.1351	1.019	0.2155	0.99922	177563	355216	effect_is_frequency_minor_allele	not_in_nominal_clump		A	1.239	A	G	0.1351
Asthma	17	20204926	chr17:20204926:A:T	A	T	0.3208	1.014	0.2156	0.99922	178835	357696	effect_is_frequency_minor_allele	not_in_nominal_clump		A	1.238	A	T	0.3208
Asthma	6	2530781	chr6:2530781:A:G	A	G	0.3089	1.014	0.2159	0.99922	178757	357540	effect_is_frequency_minor_allele	not_in_nominal_clump		A	1.238	A	G	0.3089
Asthma	20	6709454	chr20:6709454:C:T	T	C	0.3266	1.014	0.2167	0.99922	178835	357704	effect_is_frequency_minor_allele	not_in_nominal_clump		T	1.235	T	C	0.3266
Asthma	18	77101648	chr18:77101648:A:G	A	G	0.07763	1.021	0.2171	0.99922	178853	357708	effect_is_frequency_minor_allele	not_in_nominal_clump		A	1.234	A	G	0.07763
Asthma	9	120927961	chr9:120927961:G:A	G	A	0.4494	1.013	0.2171	0.99922	178822	357700	effect_is_frequency_minor_allele	not_in_nominal_clump		G	1.234	G	A	0.4494
Asthma	15	67122087	chr15:67122087:A:G	G	A	0.06984	1.026	0.2176	0.99922	178602	357168	effect_is_frequency_minor_allele	not_in_nominal_clump		G	1.233	G	A	0.06984
Asthma	15	51108548	chr15:51108548:G:T	T	G	0.07674	1.025	0.2177	0.99922	178857	357716	effect_is_frequency_minor_allele	not_in_nominal_clump		T	1.233	T	G	0.07674
Asthma	3	120094435	chr3:120094435:A:G	G	A	0.4708	1.012	0.2177	0.99922	174844	352434	effect_is_frequency_minor_allele	not_in_nominal_clump		G	1.233	G	A	0.4708
Asthma	6	2990139	chr6:2990139:C:T	C	T	0.4919	0.9872	0.218	0.99922	178788	357696	effect_is_frequency_minor_allele	not_in_nominal_clump		C	-1.232	C	T	0.4919
Asthma	5	178113516	chr5:178113516:C:G	G	C	0.2985	1.014	0.218	0.99922	175615	353050	effect_is_frequency_minor_allele	not_in_nominal_clump		G	1.232	G	C	0.2985
Asthma	6	154508701	chr6:154508701:A:G	G	A	0.3162	0.9862	0.2183	0.99922	178843	357698	effect_is_frequency_minor_allele	not_in_nominal_clump		G	-1.231	G	A	0.3162
Asthma	4	48420745	chr4:48420745:C:T	C	T	0.4077	1.013	0.2187	0.99922	178703	357438	effect_is_frequency_minor_allele	not_in_nominal_clump		C	1.23	C	T	0.4077
Asthma	19	18278325	chr19:18278325:A:G	A	G	0.3543	1.014	0.2188	0.99922	177596	355688	effect_is_frequency_minor_allele	not_in_nominal_clump		A	1.23	A	G	0.3543
Asthma	2	212905755	chr2:212905755:G:A	A	G	0.05097	1.029	0.2189	0.99922	178839	357696	effect_is_frequency_minor_allele	not_in_nominal_clump		A	1.229	A	G	0.05097
Asthma	1	51237424	chr1:51237424:G:A	A	G	0.1031	1.02	0.219	0.99922	178832	357688	effect_is_frequency_minor_allele	not_in_nominal_clump		A	1.229	A	G	0.1031
Asthma	7	139647815	chr7:139647815:T:C	C	T	0.117	0.98	0.219	0.99922	178808	357616	effect_is_frequency_minor_allele	not_in_nominal_clump		C	-1.229	C	T	0.117
Asthma	7	155886431	chr7:155886431:A:G	G	A	0.2625	0.9853	0.2191	0.99922	178225	356578	effect_is_frequency_minor_allele	not_in_nominal_clump		G	-1.229	G	A	0.2625
Asthma	19	38684029	chr19:38684029:C:A	A	C	0.2212	0.9847	0.2192	0.99922	178830	357664	effect_is_frequency_minor_allele	not_in_nominal_clump		A	-1.229	A	C	0.2212
Asthma	21	34692022	chr21:34692022:T:C	C	T	0.3811	1.013	0.2194	0.99922	178820	357696	effect_is_frequency_minor_allele	not_in_nominal_clump		C	1.228	C	T	0.3811
Asthma	6	30770631	chr6:30770631:A:T	T	A	0.3125	1.014	0.2195	0.99922	178780	357614	effect_is_frequency_minor_allele	not_in_nominal_clump		T	1.228	T	A	0.3125
Asthma	10	132669906	chr10:132669906:C:T	T	C	0.1749	1.017	0.2198	0.99922	178625	357468	effect_is_frequency_minor_allele	not_in_nominal_clump		T	1.227	T	C	0.1749
Asthma	15	41586010	chr15:41586010:A:C	A	C	0.4674	1.013	0.2199	0.99922	178702	357522	effect_is_frequency_minor_allele	not_in_nominal_clump		A	1.227	A	C	0.4674
Asthma	7	16668236	chr7:16668236:A:G	G	A	0.08808	0.9797	0.22	0.99922	178850	357708	effect_is_frequency_minor_allele	not_in_nominal_clump		G	-1.226	G	A	0.08808
Asthma	7	5396737	chr7:5396737:T:C	C	T	0.3791	0.9871	0.2201	0.99922	178446	357098	effect_is_frequency_minor_allele	not_in_nominal_clump		C	-1.226	C	T	0.3791
Asthma	6	30981893	chr6:30981893:T:G	G	T	0.2621	0.9854	0.2207	0.99922	178798	357636	effect_is_frequency_minor_allele	not_in_nominal_clump		G	-1.225	G	T	0.2621
Asthma	6	29976537	chr6:29976537:T:C	T	C	0.4575	1.013	0.2208	0.99922	178524	357302	effect_is_frequency_minor_allele	not_in_nominal_clump		T	1.224	T	C	0.4575
Asthma	3	128680780	chr3:128680780:G:C	G	C	0.3899	1.013	0.221	0.99922	178185	356460	effect_is_frequency_minor_allele	not_in_nominal_clump		G	1.224	G	C	0.3899
Asthma	2	38097185	chr2:38097185:G:A	A	G	0.08942	1.022	0.2213	0.99922	178801	357594	effect_is_frequency_minor_allele	not_in_nominal_clump		A	1.223	A	G	0.08942
Asthma	17	45430937	chr17:45430937:A:G	G	A	0.1463	0.9818	0.2213	0.99922	178729	357572	effect_is_frequency_minor_allele	not_in_nominal_clump		G	-1.223	G	A	0.1463
Asthma	3	188951987	chr3:188951987:G:A	A	G	0.05951	0.9726	0.2213	0.99922	178850	357710	effect_is_frequency_minor_allele	not_in_nominal_clump		A	-1.223	A	G	0.05951
Asthma	12	132955127	chr12:132955127:T:C	C	T	0.2127	0.9844	0.2213	0.99922	178844	357662	effect_is_frequency_minor_allele	not_in_nominal_clump		C	-1.223	C	T	0.2127
Asthma	8	125558035	chr8:125558035:G:A	A	G	0.05785	1.028	0.2219	0.99922	178843	357694	effect_is_frequency_minor_allele	not_in_nominal_clump		A	1.221	A	G	0.05785
Asthma	3	124249105	chr3:124249105:T:C	C	T	0.1209	0.9805	0.2219	0.99922	178820	357652	effect_is_frequency_minor_allele	not_in_nominal_clump		C	-1.221	C	T	0.1209
Asthma	6	32894905	chr6:32894905:C:T	T	C	0.06092	1.027	0.2224	0.99922	178848	357700	effect_is_frequency_minor_allele	not_in_nominal_clump		T	1.22	T	C	0.06092
Asthma	14	89701270	chr14:89701270:C:G	G	C	0.06969	1.026	0.2227	0.99922	178481	357070	effect_is_frequency_minor_allele	not_in_nominal_clump		G	1.219	G	C	0.06969
Asthma	1	99621606	chr1:99621606:A:G	G	A	0.2259	1.015	0.2229	0.99922	178852	357714	effect_is_frequency_minor_allele	not_in_nominal_clump		G	1.219	G	A	0.2259
Asthma	6	152302397	chr6:152302397:C:T	C	T	0.2726	0.9857	0.223	0.99922	178804	357652	effect_is_frequency_minor_allele	not_in_nominal_clump		C	-1.218	C	T	0.2726
Asthma	1	58764556	chr1:58764556:T:C	C	T	0.1533	1.017	0.2231	0.99922	178759	357522	effect_is_frequency_minor_allele	not_in_nominal_clump		C	1.218	C	T	0.1533
Asthma	21	36701769	chr21:36701769:A:G	G	A	0.07917	1.024	0.2231	0.99922	178815	357652	effect_is_frequency_minor_allele	not_in_nominal_clump		G	1.218	G	A	0.07917
Asthma	7	75972549	chr7:75972549:G:A	A	G	0.07861	0.976	0.2232	0.99922	178856	357708	effect_is_frequency_minor_allele	not_in_nominal_clump		A	-1.218	A	G	0.07861
Asthma	6	28981752	chr6:28981752:A:G	G	A	0.08866	0.9775	0.2232	0.99922	178678	357426	effect_is_frequency_minor_allele	not_in_nominal_clump		G	-1.218	G	A	0.08866
Asthma	4	8548118	chr4:8548118:C:T	T	C	0.3189	0.9864	0.2233	0.99922	178853	357708	effect_is_frequency_minor_allele	not_in_nominal_clump		T	-1.218	T	C	0.3189
Asthma	16	1303733	chr16:1303733:C:T	T	C	0.06264	0.9735	0.2234	0.99922	178849	357710	effect_is_frequency_minor_allele	not_in_nominal_clump		T	-1.217	T	C	0.06264
Asthma	6	11322720	chr6:11322720:G:A	A	G	0.0622	0.9735	0.2238	0.99922	178853	357708	effect_is_frequency_minor_allele	not_in_nominal_clump		A	-1.217	A	G	0.0622
Asthma	20	46959131	chr20:46959131:C:A	A	C	0.2234	1.015	0.2242	0.99922	178843	357696	effect_is_frequency_minor_allele	not_in_nominal_clump		A	1.215	A	C	0.2234
Asthma	8	119205022	chr8:119205022:T:C	C	T	0.07352	1.024	0.2243	0.99922	178809	357614	effect_is_frequency_minor_allele	not_in_nominal_clump		C	1.215	C	T	0.07352
Asthma	16	81493231	chr16:81493231:C:T	T	C	0.2265	0.9848	0.2244	0.99922	178756	357546	effect_is_frequency_minor_allele	not_in_nominal_clump		T	-1.215	T	C	0.2265
Asthma	6	10721842	chr6:10721842:G:A	A	G	0.05987	1.023	0.2244	0.99922	178789	357606	effect_is_frequency_minor_allele	not_in_nominal_clump		A	1.215	A	G	0.05987
Asthma	6	150402676	chr6:150402676:T:C	C	T	0.2034	0.9852	0.2245	0.99922	178849	357716	effect_is_frequency_minor_allele	not_in_nominal_clump		C	-1.215	C	T	0.2034
Asthma	5	96338562	chr5:96338562:C:T	T	C	0.2748	0.9858	0.2247	0.99922	178829	357668	effect_is_frequency_minor_allele	not_in_nominal_clump		T	-1.214	T	C	0.2748
Asthma	8	23356471	chr8:23356471:C:G	G	C	0.06066	0.9731	0.2248	0.99922	177756	355378	effect_is_frequency_minor_allele	not_in_nominal_clump		G	-1.214	G	C	0.06066
Asthma	6	30093006	chr6:30093006:C:A	A	C	0.2348	0.9856	0.2248	0.99922	178763	357530	effect_is_frequency_minor_allele	not_in_nominal_clump		A	-1.214	A	C	0.2348
Asthma	14	96123023	chr14:96123023:T:C	T	C	0.3564	0.9869	0.2249	0.99922	178842	357704	effect_is_frequency_minor_allele	not_in_nominal_clump		T	-1.214	T	C	0.3564
Asthma	15	92820209	chr15:92820209:C:T	C	T	0.1166	0.9806	0.2249	0.99922	178851	357702	effect_is_frequency_minor_allele	not_in_nominal_clump		C	-1.214	C	T	0.1166
Asthma	1	111202771	chr1:111202771:G:A	A	G	0.2997	0.9867	0.225	0.99922	178823	357698	effect_is_frequency_minor_allele	not_in_nominal_clump		A	-1.213	A	G	0.2997
Asthma	10	79381768	chr10:79381768:G:A	A	G	0.3463	0.9867	0.2251	0.99922	174831	351140	effect_is_frequency_minor_allele	not_in_nominal_clump		A	-1.213	A	G	0.3463
Asthma	3	194270665	chr3:194270665:T:C	C	T	0.05563	1.028	0.2255	0.99922	178855	357708	effect_is_frequency_minor_allele	not_in_nominal_clump		C	1.212	C	T	0.05563
Asthma	2	9212388	chr2:9212388:G:A	A	G	0.1036	0.9801	0.2256	0.99922	178677	357352	effect_is_frequency_minor_allele	not_in_nominal_clump		A	-1.212	A	G	0.1036
Asthma	1	156898198	chr1:156898198:G:A	A	G	0.1403	1.018	0.2257	0.99922	177412	355430	effect_is_frequency_minor_allele	not_in_nominal_clump		A	1.211	A	G	0.1403
Asthma	4	168797549	chr4:168797549:C:T	T	C	0.4639	0.9878	0.2259	0.99922	178837	357696	effect_is_frequency_minor_allele	not_in_nominal_clump		T	-1.211	T	C	0.4639
Asthma	11	129750553	chr11:129750553:T:C	C	T	0.4676	1.013	0.2259	0.99922	178609	357366	effect_is_frequency_minor_allele	not_in_nominal_clump		C	1.211	C	T	0.4676
Asthma	16	4053870	chr16:4053870:T:C	T	C	0.2545	1.015	0.226	0.99922	178853	357712	effect_is_frequency_minor_allele	not_in_nominal_clump		T	1.211	T	C	0.2545
Asthma	21	45320104	chr21:45320104:T:G	G	T	0.3016	1.013	0.226	0.99922	178776	357624	effect_is_frequency_minor_allele	not_in_nominal_clump		G	1.211	G	T	0.3016
Asthma	10	49539493	chr10:49539493:G:C	C	G	0.3175	0.9867	0.226	0.99922	178818	357656	effect_is_frequency_minor_allele	not_in_nominal_clump		C	-1.211	C	G	0.3175
Asthma	20	58630165	chr20:58630165:C:T	T	C	0.1752	0.9833	0.2263	0.99922	178737	357506	effect_is_frequency_minor_allele	not_in_nominal_clump		T	-1.21	T	C	0.1752
Asthma	12	14260997	chr12:14260997:G:C	C	G	0.2915	1.014	0.2264	0.99922	178719	357478	effect_is_frequency_minor_allele	not_in_nominal_clump		C	1.21	C	G	0.2915
Asthma	16	8783544	chr16:8783544:G:A	G	A	0.3731	0.987	0.2269	0.99922	178824	357660	effect_is_frequency_minor_allele	not_in_nominal_clump		G	-1.208	G	A	0.3731
Asthma	3	19889678	chr3:19889678:T:C	T	C	0.166	0.9838	0.2269	0.99922	178841	357692	effect_is_frequency_minor_allele	not_in_nominal_clump		T	-1.208	T	C	0.166
Asthma	19	10566005	chr19:10566005:T:C	T	C	0.3034	1.014	0.227	0.99922	178344	357120	effect_is_frequency_minor_allele	not_in_nominal_clump		T	1.208	T	C	0.3034
Asthma	1	1616547	chr1:1616547:T:C	T	C	0.3773	0.9871	0.227	0.99922	175150	351964	effect_is_frequency_minor_allele	not_in_nominal_clump		T	-1.208	T	C	0.3773
Asthma	17	77418276	chr17:77418276:T:C	C	T	0.3664	0.9868	0.2271	0.99922	173865	349210	effect_is_frequency_minor_allele	not_in_nominal_clump		C	-1.208	C	T	0.3664
Asthma	6	22880684	chr6:22880684:G:T	T	G	0.1636	0.9829	0.2273	0.99922	178530	357078	effect_is_frequency_minor_allele	not_in_nominal_clump		T	-1.207	T	G	0.1636
Asthma	7	158741018	chr7:158741018:T:G	G	T	0.09195	1.022	0.2273	0.99922	178269	357020	effect_is_frequency_minor_allele	not_in_nominal_clump		G	1.207	G	T	0.09195
Asthma	11	7975850	chr11:7975850:A:G	G	A	0.1552	1.018	0.2273	0.99922	178831	357674	effect_is_frequency_minor_allele	not_in_nominal_clump		G	1.207	G	A	0.1552
Asthma	7	81074641	chr7:81074641:A:G	G	A	0.2106	1.016	0.2273	0.99922	178817	357630	effect_is_frequency_minor_allele	not_in_nominal_clump		G	1.207	G	A	0.2106
Asthma	5	40442093	chr5:40442093:C:T	T	C	0.09829	0.9785	0.2273	0.99922	178821	357654	effect_is_frequency_minor_allele	not_in_nominal_clump		T	-1.207	T	C	0.09829
Asthma	7	24970973	chr7:24970973:C:G	G	C	0.07203	0.9758	0.2277	0.99922	178745	357512	effect_is_frequency_minor_allele	not_in_nominal_clump		G	-1.206	G	C	0.07203
Asthma	2	10497199	chr2:10497199:A:C	A	C	0.3559	0.9868	0.2278	0.99922	178835	357700	effect_is_frequency_minor_allele	not_in_nominal_clump		A	-1.206	A	C	0.3559
Asthma	5	170751723	chr5:170751723:C:T	T	C	0.2973	0.9867	0.228	0.99922	178813	357672	effect_is_frequency_minor_allele	not_in_nominal_clump		T	-1.206	T	C	0.2973
Asthma	19	2528707	chr19:2528707:T:G	T	G	0.1911	0.984	0.2281	0.99922	178767	357542	effect_is_frequency_minor_allele	not_in_nominal_clump		T	-1.205	T	G	0.1911
Asthma	12	92554455	chr12:92554455:C:A	A	C	0.1333	1.019	0.2282	0.99922	177936	356182	effect_is_frequency_minor_allele	not_in_nominal_clump		A	1.205	A	C	0.1333
Asthma	10	3783959	chr10:3783959:T:G	G	T	0.123	1.019	0.2286	0.99922	178765	357628	effect_is_frequency_minor_allele	not_in_nominal_clump		G	1.204	G	T	0.123
Asthma	6	158911793	chr6:158911793:T:C	C	T	0.149	0.9842	0.2289	0.99922	178816	357668	effect_is_frequency_minor_allele	not_in_nominal_clump		C	-1.203	C	T	0.149
Asthma	1	202811402	chr1:202811402:T:C	C	T	0.2006	0.9842	0.2292	0.99922	176076	353850	effect_is_frequency_minor_allele	not_in_nominal_clump		C	-1.202	C	T	0.2006
Asthma	11	74670674	chr11:74670674:G:A	A	G	0.2191	1.015	0.2294	0.99922	178849	357698	effect_is_frequency_minor_allele	not_in_nominal_clump		A	1.202	A	G	0.2191
Asthma	2	151928084	chr2:151928084:A:G	A	G	0.1131	0.9808	0.2295	0.99922	178843	357676	effect_is_frequency_minor_allele	not_in_nominal_clump		A	-1.202	A	G	0.1131
Asthma	17	39952455	chr17:39952455:A:G	A	G	0.3239	1.014	0.2295	0.99922	178839	357662	effect_is_frequency_minor_allele	not_in_nominal_clump		A	1.202	A	G	0.3239
Asthma	18	12308794	chr18:12308794:G:C	C	G	0.1189	0.9803	0.2296	0.99922	178733	357520	effect_is_frequency_minor_allele	not_in_nominal_clump		C	-1.201	C	G	0.1189
Asthma	4	185204226	chr4:185204226:A:T	T	A	0.09727	1.021	0.23	0.99922	178590	357308	effect_is_frequency_minor_allele	not_in_nominal_clump		T	1.2	T	A	0.09727
Asthma	6	33161969	chr6:33161969:G:A	A	G	0.207	1.015	0.2303	0.99922	178838	357700	effect_is_frequency_minor_allele	not_in_nominal_clump		A	1.2	A	G	0.207
Asthma	1	94654672	chr1:94654672:T:C	C	T	0.2631	1.014	0.2305	0.99922	178825	357666	effect_is_frequency_minor_allele	not_in_nominal_clump		C	1.199	C	T	0.2631
Asthma	4	121074543	chr4:121074543:G:A	G	A	0.2841	1.013	0.2305	0.99922	178846	357694	effect_is_frequency_minor_allele	not_in_nominal_clump		G	1.199	G	A	0.2841
Asthma	2	131681870	chr2:131681870:C:A	A	C	0.05905	1.028	0.2307	0.99922	174034	350006	effect_is_frequency_minor_allele	not_in_nominal_clump		A	1.199	A	C	0.05905
Asthma	7	129969490	chr7:129969490:C:A	A	C	0.4575	1.013	0.2309	0.99922	178820	357664	effect_is_frequency_minor_allele	not_in_nominal_clump		A	1.198	A	C	0.4575
Asthma	2	217223723	chr2:217223723:A:G	G	A	0.2297	0.9853	0.231	0.99922	178838	357698	effect_is_frequency_minor_allele	not_in_nominal_clump		G	-1.198	G	A	0.2297
Asthma	15	62897836	chr15:62897836:T:G	G	T	0.3465	0.987	0.2313	0.99922	178754	357586	effect_is_frequency_minor_allele	not_in_nominal_clump		G	-1.197	G	T	0.3465
Asthma	20	49812001	chr20:49812001:T:C	C	T	0.04533	1.027	0.2313	0.99922	178632	357352	effect_is_frequency_minor_allele	not_in_nominal_clump		C	1.197	C	T	0.04533
Asthma	15	67885376	chr15:67885376:C:T	T	C	0.1373	0.9822	0.2315	0.99922	178807	357634	effect_is_frequency_minor_allele	not_in_nominal_clump		T	-1.196	T	C	0.1373
Asthma	19	18764616	chr19:18764616:A:G	G	A	0.05105	1.025	0.2315	0.99922	178484	357042	effect_is_frequency_minor_allele	not_in_nominal_clump		G	1.197	G	A	0.05105
Asthma	4	6733005	chr4:6733005:A:G	G	A	0.3264	1.013	0.2318	0.99922	177802	355822	effect_is_frequency_minor_allele	not_in_nominal_clump		G	1.196	G	A	0.3264
Asthma	12	76719504	chr12:76719504:C:T	T	C	0.2521	0.9855	0.2318	0.99922	178136	356306	effect_is_frequency_minor_allele	not_in_nominal_clump		T	-1.196	T	C	0.2521
Asthma	11	65489611	chr11:65489611:C:G	G	C	0.04605	1.027	0.2319	0.99922	175005	350892	effect_is_frequency_minor_allele	not_in_nominal_clump		G	1.196	G	C	0.04605
Asthma	3	194985752	chr3:194985752:G:A	A	G	0.09157	0.9784	0.2323	0.99922	178774	357562	effect_is_frequency_minor_allele	not_in_nominal_clump		A	-1.195	A	G	0.09157
Asthma	20	33812107	chr20:33812107:T:G	G	T	0.1413	1.018	0.2326	0.99922	178678	357432	effect_is_frequency_minor_allele	not_in_nominal_clump		G	1.194	G	T	0.1413
Asthma	10	6204493	chr10:6204493:C:G	G	C	0.2251	1.015	0.2326	0.99922	178746	357550	effect_is_frequency_minor_allele	not_in_nominal_clump		G	1.194	G	C	0.2251
Asthma	8	17693345	chr8:17693345:A:G	G	A	0.2702	0.9859	0.2328	0.99922	178794	357604	effect_is_frequency_minor_allele	not_in_nominal_clump		G	-1.193	G	A	0.2702
Asthma	4	24267311	chr4:24267311:T:C	C	T	0.389	1.013	0.2329	0.99922	178823	357688	effect_is_frequency_minor_allele	not_in_nominal_clump		C	1.193	C	T	0.389
Asthma	6	7728195	chr6:7728195:G:C	C	G	0.4924	1.012	0.2333	0.99922	178537	357218	effect_is_frequency_minor_allele	not_in_nominal_clump		C	1.192	C	G	0.4924
Asthma	19	18274404	chr19:18274404:T:C	C	T	0.123	1.019	0.2334	0.99922	178813	357682	effect_is_frequency_minor_allele	not_in_nominal_clump		C	1.192	C	T	0.123
Asthma	6	33983456	chr6:33983456:G:T	T	G	0.05239	0.9738	0.2334	0.99922	178825	357652	effect_is_frequency_minor_allele	not_in_nominal_clump		T	-1.192	T	G	0.05239
Asthma	19	2532727	chr19:2532727:A:G	G	A	0.4377	0.9874	0.2334	0.99922	178837	357676	effect_is_frequency_minor_allele	not_in_nominal_clump		G	-1.192	G	A	0.4377
Asthma	3	14200648	chr3:14200648:T:C	C	T	0.2076	1.015	0.2335	0.99922	178817	357634	effect_is_frequency_minor_allele	not_in_nominal_clump		C	1.191	C	T	0.2076
Asthma	7	155886363	chr7:155886363:A:G	G	A	0.2625	0.9858	0.2335	0.99922	178227	356672	effect_is_frequency_minor_allele	not_in_nominal_clump		G	-1.191	G	A	0.2625
Asthma	2	10282917	chr2:10282917:T:C	T	C	0.2672	0.9858	0.2336	0.99922	177991	356264	effect_is_frequency_minor_allele	not_in_nominal_clump		T	-1.191	T	C	0.2672
Asthma	1	58592261	chr1:58592261:T:C	C	T	0.498	1.013	0.2338	0.99922	178841	357688	effect_is_frequency_minor_allele	not_in_nominal_clump		C	1.191	C	T	0.498
Asthma	5	127941525	chr5:127941525:A:C	A	C	0.4124	0.9875	0.234	0.99922	178808	357660	effect_is_frequency_minor_allele	not_in_nominal_clump		A	-1.19	A	C	0.4124
Asthma	7	33986949	chr7:33986949:C:T	T	C	0.225	0.9852	0.2341	0.99922	178850	357712	effect_is_frequency_minor_allele	not_in_nominal_clump		T	-1.19	T	C	0.225
Asthma	10	26622039	chr10:26622039:C:T	T	C	0.1466	0.9822	0.2341	0.99922	176500	355014	effect_is_frequency_minor_allele	not_in_nominal_clump		T	-1.19	T	C	0.1466
Asthma	1	244371479	chr1:244371479:A:G	G	A	0.4111	0.9876	0.2342	0.99922	178810	357630	effect_is_frequency_minor_allele	not_in_nominal_clump		G	-1.19	G	A	0.4111
Asthma	7	33723231	chr7:33723231:T:A	T	A	0.3579	1.012	0.2344	0.99922	178649	357362	effect_is_frequency_minor_allele	not_in_nominal_clump		T	1.189	T	A	0.3579
Asthma	2	169019023	chr2:169019023:CAG:C	C	CAG	0.07674	1.022	0.2344	0.99922	178836	357680	effect_is_frequency_minor_allele	not_in_nominal_clump		C	1.189	C	CAG	0.07674
Asthma	13	25733757	chr13:25733757:A:G	G	A	0.4788	1.013	0.2346	0.99922	178825	357690	effect_is_frequency_minor_allele	not_in_nominal_clump		G	1.189	G	A	0.4788
Asthma	7	65071172	chr7:65071172:G:A	G	A	0.04537	1.027	0.2346	0.99922	178854	357702	effect_is_frequency_minor_allele	not_in_nominal_clump		G	1.189	G	A	0.04537
Asthma	2	152469486	chr2:152469486:C:T	T	C	0.08811	0.9779	0.2348	0.99922	178690	357350	effect_is_frequency_minor_allele	not_in_nominal_clump		T	-1.188	T	C	0.08811
Asthma	1	234495441	chr1:234495441:A:G	G	A	0.089	0.9779	0.2349	0.99922	178794	357598	effect_is_frequency_minor_allele	not_in_nominal_clump		G	-1.188	G	A	0.089
Asthma	7	157318026	chr7:157318026:G:T	T	G	0.441	1.012	0.235	0.99922	178039	356298	effect_is_frequency_minor_allele	not_in_nominal_clump		T	1.188	T	G	0.441
Asthma	8	19325972	chr8:19325972:A:G	A	G	0.07421	1.024	0.2353	0.99922	178812	357626	effect_is_frequency_minor_allele	not_in_nominal_clump		A	1.187	A	G	0.07421
Asthma	8	141240851	chr8:141240851:T:C	C	T	0.1656	1.017	0.2353	0.99922	178809	357612	effect_is_frequency_minor_allele	not_in_nominal_clump		C	1.187	C	T	0.1656
Asthma	16	56626208	chr16:56626208:G:C	C	G	0.09149	1.022	0.2353	0.99922	178261	356586	effect_is_frequency_minor_allele	not_in_nominal_clump		C	1.187	C	G	0.09149
Asthma	10	11873352	chr10:11873352:G:A	A	G	0.4147	0.9875	0.2357	0.99922	178805	357706	effect_is_frequency_minor_allele	not_in_nominal_clump		A	-1.186	A	G	0.4147
Asthma	19	18833216	chr19:18833216:A:G	G	A	0.1965	1.016	0.2362	0.99922	178819	357674	effect_is_frequency_minor_allele	not_in_nominal_clump		G	1.185	G	A	0.1965
Asthma	15	68385238	chr15:68385238:G:T	G	T	0.3283	1.013	0.2362	0.99922	178837	357706	effect_is_frequency_minor_allele	not_in_nominal_clump		G	1.185	G	T	0.3283
Asthma	12	59079191	chr12:59079191:T:C	T	C	0.2574	1.014	0.2366	0.99922	178836	357698	effect_is_frequency_minor_allele	not_in_nominal_clump		T	1.184	T	C	0.2574
Asthma	17	17032466	chr17:17032466:C:T	T	C	0.08534	0.9783	0.2368	0.99922	178353	356822	effect_is_frequency_minor_allele	not_in_nominal_clump		T	-1.183	T	C	0.08534
Asthma	19	2487860	chr19:2487860:A:G	G	A	0.2832	1.014	0.237	0.99922	177862	356132	effect_is_frequency_minor_allele	not_in_nominal_clump		G	1.182	G	A	0.2832
Asthma	8	73972020	chr8:73972020:C:T	T	C	0.2295	1.015	0.2372	0.99922	176190	353150	effect_is_frequency_minor_allele	not_in_nominal_clump		T	1.182	T	C	0.2295
Asthma	6	95577570	chr6:95577570:A:G	G	A	0.4345	1.013	0.2374	0.99922	178800	357632	effect_is_frequency_minor_allele	not_in_nominal_clump		G	1.181	G	A	0.4345
Asthma	6	32658276	chr6:32658276:A:T	T	A	0.1147	1.02	0.2376	0.99922	178575	357174	effect_is_frequency_minor_allele	not_in_nominal_clump		T	1.181	T	A	0.1147
Asthma	1	89363157	chr1:89363157:A:T	A	T	0.1098	1.02	0.2376	0.99922	178703	357392	effect_is_frequency_minor_allele	not_in_nominal_clump		A	1.181	A	T	0.1098
Asthma	20	53595734	chr20:53595734:G:A	G	A	0.2043	1.015	0.2377	0.99922	178414	356968	effect_is_frequency_minor_allele	not_in_nominal_clump		G	1.181	G	A	0.2043
Asthma	18	26471135	chr18:26471135:C:T	C	T	0.1707	0.9836	0.238	0.99922	178804	357676	effect_is_frequency_minor_allele	not_in_nominal_clump		C	-1.18	C	T	0.1707
Asthma	15	39195437	chr15:39195437:G:A	A	G	0.1301	1.016	0.2386	0.99922	178798	357646	effect_is_frequency_minor_allele	not_in_nominal_clump		A	1.178	A	G	0.1301
Asthma	12	3453736	chr12:3453736:A:G	A	G	0.3428	1.013	0.2386	0.99922	178783	357628	effect_is_frequency_minor_allele	not_in_nominal_clump		A	1.179	A	G	0.3428
Asthma	19	779475	chr19:779475:G:A	A	G	0.1168	1.019	0.2389	0.99922	178851	357706	effect_is_frequency_minor_allele	not_in_nominal_clump		A	1.178	A	G	0.1168
Asthma	19	34134607	chr19:34134607:G:A	A	G	0.1092	0.9802	0.2391	0.99922	176052	352890	effect_is_frequency_minor_allele	not_in_nominal_clump		A	-1.177	A	G	0.1092
Asthma	5	402299	chr5:402299:T:A	A	T	0.1023	0.9796	0.2392	0.99922	178584	357194	effect_is_frequency_minor_allele	not_in_nominal_clump		A	-1.177	A	T	0.1023
Asthma	4	55319381	chr4:55319381:C:T	T	C	0.2902	1.013	0.2393	0.99922	178834	357688	effect_is_frequency_minor_allele	not_in_nominal_clump		T	1.177	T	C	0.2902
Asthma	3	194527307	chr3:194527307:C:A	C	A	0.4809	1.012	0.2394	0.99922	178826	357702	effect_is_frequency_minor_allele	not_in_nominal_clump		C	1.176	C	A	0.4809
Asthma	9	3878970	chr9:3878970:A:T	A	T	0.08586	0.9798	0.2394	0.99922	178317	356682	effect_is_frequency_minor_allele	not_in_nominal_clump		A	-1.176	A	T	0.08586
Asthma	15	59592100	chr15:59592100:T:G	G	T	0.1442	1.018	0.2394	0.99922	178813	357634	effect_is_frequency_minor_allele	not_in_nominal_clump		G	1.177	G	T	0.1442
Asthma	2	168525832	chr2:168525832:A:G	A	G	0.3867	0.9874	0.2396	0.99922	178829	357698	effect_is_frequency_minor_allele	not_in_nominal_clump		A	-1.176	A	G	0.3867
Asthma	16	10122077	chr16:10122077:G:A	G	A	0.3371	1.013	0.2399	0.99922	178753	357668	effect_is_frequency_minor_allele	not_in_nominal_clump		G	1.175	G	A	0.3371
Asthma	17	50637910	chr17:50637910:A:G	A	G	0.232	1.015	0.24	0.99922	178465	357184	effect_is_frequency_minor_allele	not_in_nominal_clump		A	1.175	A	G	0.232
Asthma	16	75486019	chr16:75486019:G:A	G	A	0.3798	1.013	0.2402	0.99922	178792	357678	effect_is_frequency_minor_allele	not_in_nominal_clump		G	1.174	G	A	0.3798
Asthma	10	110834149	chr10:110834149:A:G	G	A	0.1926	0.9846	0.2403	0.99922	178846	357696	effect_is_frequency_minor_allele	not_in_nominal_clump		G	-1.174	G	A	0.1926
Asthma	9	129557855	chr9:129557855:G:C	C	G	0.05834	0.9733	0.2405	0.99922	177926	356288	effect_is_frequency_minor_allele	not_in_nominal_clump		C	-1.174	C	G	0.05834
Asthma	14	89415886	chr14:89415886:T:C	C	T	0.06439	1.025	0.2406	0.99922	178585	357234	effect_is_frequency_minor_allele	not_in_nominal_clump		C	1.174	C	T	0.06439
Asthma	4	113762550	chr4:113762550:T:G	G	T	0.4061	0.9876	0.2406	0.99922	178835	357680	effect_is_frequency_minor_allele	not_in_nominal_clump		G	-1.173	G	T	0.4061
Asthma	9	4298537	chr9:4298537:G:A	A	G	0.2508	1.014	0.2407	0.99922	175279	352590	effect_is_frequency_minor_allele	not_in_nominal_clump		A	1.173	A	G	0.2508
Asthma	7	3268163	chr7:3268163:G:C	C	G	0.07344	1.023	0.2407	0.99922	178750	357550	effect_is_frequency_minor_allele	not_in_nominal_clump		C	1.173	C	G	0.07344
Asthma	19	3035768	chr19:3035768:C:A	A	C	0.07659	1.02	0.2407	0.99922	178827	357676	effect_is_frequency_minor_allele	not_in_nominal_clump		A	1.173	A	C	0.07659
Asthma	12	3758305	chr12:3758305:T:C	T	C	0.3886	0.9876	0.241	0.99922	178811	357652	effect_is_frequency_minor_allele	not_in_nominal_clump		T	-1.173	T	C	0.3886
Asthma	21	38804769	chr21:38804769:C:T	T	C	0.3004	0.9869	0.241	0.99922	178830	357700	effect_is_frequency_minor_allele	not_in_nominal_clump		T	-1.172	T	C	0.3004
Asthma	7	17396654	chr7:17396654:A:G	A	G	0.2296	1.015	0.2412	0.99922	178839	357690	effect_is_frequency_minor_allele	not_in_nominal_clump		A	1.172	A	G	0.2296
Asthma	15	96417284	chr15:96417284:G:C	G	C	0.1084	0.9802	0.2417	0.99922	177908	356648	effect_is_frequency_minor_allele	not_in_nominal_clump		G	-1.171	G	C	0.1084
Asthma	22	27420553	chr22:27420553:G:A	G	A	0.2301	0.9855	0.2417	0.99922	178845	357704	effect_is_frequency_minor_allele	not_in_nominal_clump		G	-1.171	G	A	0.2301
Asthma	8	125638154	chr8:125638154:A:C	C	A	0.0669	1.021	0.2418	0.99922	178594	357252	effect_is_frequency_minor_allele	not_in_nominal_clump		C	1.171	C	A	0.0669
Asthma	16	88783013	chr16:88783013:A:G	A	G	0.379	1.013	0.242	0.99922	178823	357674	effect_is_frequency_minor_allele	not_in_nominal_clump		A	1.17	A	G	0.379
Asthma	5	173963379	chr5:173963379:C:T	C	T	0.4764	1.012	0.2421	0.99922	178830	357706	effect_is_frequency_minor_allele	not_in_nominal_clump		C	1.17	C	T	0.4764
Asthma	20	53208946	chr20:53208946:C:T	T	C	0.3668	1.012	0.2421	0.99922	178847	357702	effect_is_frequency_minor_allele	not_in_nominal_clump		T	1.17	T	C	0.3668
Asthma	11	57426322	chr11:57426322:C:G	G	C	0.1396	1.018	0.2422	0.99922	178737	357504	effect_is_frequency_minor_allele	not_in_nominal_clump		G	1.17	G	C	0.1396
Asthma	8	39000390	chr8:39000390:A:T	T	A	0.2147	1.015	0.2422	0.99922	178602	357212	effect_is_frequency_minor_allele	not_in_nominal_clump		T	1.169	T	A	0.2147
Asthma	11	118265445	chr11:118265445:G:A	A	G	0.2012	0.9847	0.2425	0.99922	178836	357684	effect_is_frequency_minor_allele	not_in_nominal_clump		A	-1.169	A	G	0.2012
Asthma	22	20867517	chr22:20867517:A:G	G	A	0.1095	1.02	0.2425	0.99922	178850	357708	effect_is_frequency_minor_allele	not_in_nominal_clump		G	1.169	G	A	0.1095
Asthma	6	158031312	chr6:158031312:C:A	A	C	0.2095	1.015	0.2429	0.99922	178684	357468	effect_is_frequency_minor_allele	not_in_nominal_clump		A	1.168	A	C	0.2095
Asthma	11	70135485	chr11:70135485:C:A	C	A	0.4741	1.012	0.2431	0.99922	178807	357700	effect_is_frequency_minor_allele	not_in_nominal_clump		C	1.167	C	A	0.4741
Asthma	19	3136847	chr19:3136847:T:C	T	C	0.3888	0.9874	0.2432	0.99922	178258	356700	effect_is_frequency_minor_allele	not_in_nominal_clump		T	-1.167	T	C	0.3888
Asthma	11	129787506	chr11:129787506:C:T	T	C	0.4505	1.012	0.2433	0.99922	178836	357692	effect_is_frequency_minor_allele	not_in_nominal_clump		T	1.167	T	C	0.4505
Asthma	11	75352473	chr11:75352473:A:G	G	A	0.1045	0.9811	0.2436	0.99922	178848	357690	effect_is_frequency_minor_allele	not_in_nominal_clump		G	-1.166	G	A	0.1045
Asthma	10	126200588	chr10:126200588:T:C	C	T	0.3864	0.9888	0.2436	0.99922	178829	357688	effect_is_frequency_minor_allele	not_in_nominal_clump		C	-1.166	C	T	0.3864
Asthma	3	122021457	chr3:122021457:A:G	A	G	0.09793	1.02	0.2437	0.99922	178670	357426	effect_is_frequency_minor_allele	not_in_nominal_clump		A	1.166	A	G	0.09793
Asthma	21	25606638	chr21:25606638:A:G	A	G	0.07891	1.022	0.244	0.99922	178836	357694	effect_is_frequency_minor_allele	not_in_nominal_clump		A	1.165	A	G	0.07891
Asthma	1	45491131	chr1:45491131:T:C	C	T	0.05167	1.028	0.2445	0.99922	178694	357516	effect_is_frequency_minor_allele	not_in_nominal_clump		C	1.164	C	T	0.05167
Asthma	18	36308818	chr18:36308818:A:G	A	G	0.3778	1.011	0.2445	0.99922	178822	357700	effect_is_frequency_minor_allele	not_in_nominal_clump		A	1.164	A	G	0.3778
Asthma	10	120504688	chr10:120504688:G:A	G	A	0.345	1.013	0.2446	0.99922	178836	357690	effect_is_frequency_minor_allele	not_in_nominal_clump		G	1.164	G	A	0.345
Asthma	11	15493343	chr11:15493343:C:T	C	T	0.3556	0.9873	0.2446	0.99922	178844	357702	effect_is_frequency_minor_allele	not_in_nominal_clump		C	-1.164	C	T	0.3556
Asthma	2	203583138	chr2:203583138:C:T	T	C	0.1358	0.9822	0.2446	0.99922	178845	357712	effect_is_frequency_minor_allele	not_in_nominal_clump		T	-1.164	T	C	0.1358
Asthma	3	139301456	chr3:139301456:G:A	A	G	0.1131	0.9807	0.2448	0.99922	178698	357424	effect_is_frequency_minor_allele	not_in_nominal_clump		A	-1.163	A	G	0.1131
Asthma	11	130847258	chr11:130847258:C:T	C	T	0.4389	0.9879	0.2448	0.99922	178841	357706	effect_is_frequency_minor_allele	not_in_nominal_clump		C	-1.163	C	T	0.4389
Asthma	2	157783788	chr2:157783788:C:A	C	A	0.192	0.9847	0.245	0.99922	178835	357674	effect_is_frequency_minor_allele	not_in_nominal_clump		C	-1.163	C	A	0.192
Asthma	8	124751642	chr8:124751642:G:A	A	G	0.3078	1.013	0.245	0.99922	178218	356550	effect_is_frequency_minor_allele	not_in_nominal_clump		A	1.163	A	G	0.3078
Asthma	5	10354938	chr5:10354938:T:C	T	C	0.4762	1.012	0.2453	0.99922	178812	357682	effect_is_frequency_minor_allele	not_in_nominal_clump		T	1.162	T	C	0.4762
Asthma	22	27223883	chr22:27223883:C:T	T	C	0.4805	0.9883	0.2453	0.99922	178833	357674	effect_is_frequency_minor_allele	not_in_nominal_clump		T	-1.162	T	C	0.4805
Asthma	2	237674272	chr2:237674272:G:T	T	G	0.184	0.9844	0.2454	0.99922	178638	357338	effect_is_frequency_minor_allele	not_in_nominal_clump		T	-1.162	T	G	0.184
Asthma	1	159916632	chr1:159916632:A:G	G	A	0.08727	1.022	0.2455	0.99922	178848	357704	effect_is_frequency_minor_allele	not_in_nominal_clump		G	1.161	G	A	0.08727
Asthma	10	33897597	chr10:33897597:C:G	G	C	0.1484	1.017	0.2456	0.99922	178831	357682	effect_is_frequency_minor_allele	not_in_nominal_clump		G	1.161	G	C	0.1484
Asthma	15	87764322	chr15:87764322:A:C	C	A	0.2758	1.014	0.2458	0.99922	178821	357638	effect_is_frequency_minor_allele	not_in_nominal_clump		C	1.161	C	A	0.2758
Asthma	13	114118315	chr13:114118315:C:T	T	C	0.3798	1.013	0.2463	0.99922	178819	357632	effect_is_frequency_minor_allele	not_in_nominal_clump		T	1.159	T	C	0.3798
Asthma	9	111816290	chr9:111816290:G:C	G	C	0.4737	1.012	0.2463	0.99922	178803	357648	effect_is_frequency_minor_allele	not_in_nominal_clump		G	1.159	G	C	0.4737
Asthma	1	39103093	chr1:39103093:T:C	T	C	0.3708	0.9876	0.2464	0.99922	178836	357684	effect_is_frequency_minor_allele	not_in_nominal_clump		T	-1.159	T	C	0.3708
Asthma	14	22614001	chr14:22614001:C:T	T	C	0.0707	1.023	0.2468	0.99922	178818	357660	effect_is_frequency_minor_allele	not_in_nominal_clump		T	1.158	T	C	0.0707
Asthma	6	30760513	chr6:30760513:G:A	A	G	0.2936	1.013	0.2471	0.99922	178834	357686	effect_is_frequency_minor_allele	not_in_nominal_clump		A	1.157	A	G	0.2936
Asthma	9	112041351	chr9:112041351:C:A	A	C	0.2351	1.014	0.2471	0.99922	178067	356376	effect_is_frequency_minor_allele	not_in_nominal_clump		A	1.157	A	C	0.2351
Asthma	9	87382215	chr9:87382215:A:G	G	A	0.2147	1.015	0.2472	0.99922	178817	357662	effect_is_frequency_minor_allele	not_in_nominal_clump		G	1.157	G	A	0.2147
Asthma	11	12080722	chr11:12080722:T:A	A	T	0.06048	0.9746	0.2475	0.99922	178390	356924	effect_is_frequency_minor_allele	not_in_nominal_clump		A	-1.156	A	T	0.06048
Asthma	21	16301071	chr21:16301071:T:C	C	T	0.05596	1.026	0.2475	0.99922	178826	357644	effect_is_frequency_minor_allele	not_in_nominal_clump		C	1.156	C	T	0.05596
Asthma	15	68348114	chr15:68348114:G:A	A	G	0.4002	1.012	0.2476	0.99922	178833	357698	effect_is_frequency_minor_allele	not_in_nominal_clump		A	1.156	A	G	0.4002
Asthma	19	3035897	chr19:3035897:G:T	T	G	0.07748	1.023	0.2477	0.99922	178415	356872	effect_is_frequency_minor_allele	not_in_nominal_clump		T	1.156	T	G	0.07748
Asthma	6	145964068	chr6:145964068:C:A	C	A	0.423	1.012	0.2477	0.99922	178808	357644	effect_is_frequency_minor_allele	not_in_nominal_clump		C	1.156	C	A	0.423
Asthma	15	73926125	chr15:73926125:A:C	C	A	0.3533	0.9876	0.248	0.99922	178817	357694	effect_is_frequency_minor_allele	not_in_nominal_clump		C	-1.155	C	A	0.3533
Asthma	6	12296022	chr6:12296022:G:T	T	G	0.2079	1.015	0.2481	0.99922	178833	357660	effect_is_frequency_minor_allele	not_in_nominal_clump		T	1.155	T	G	0.2079
Asthma	6	165600272	chr6:165600272:T:C	C	T	0.07929	1.023	0.2481	0.99922	177585	355780	effect_is_frequency_minor_allele	not_in_nominal_clump		C	1.155	C	T	0.07929
Asthma	11	126356069	chr11:126356069:T:C	T	C	0.1091	0.9805	0.2484	0.99922	178614	357362	effect_is_frequency_minor_allele	not_in_nominal_clump		T	-1.154	T	C	0.1091
Asthma	6	31204374	chr6:31204374:T:C	C	T	0.06663	0.9758	0.2485	0.99922	178853	357708	effect_is_frequency_minor_allele	not_in_nominal_clump		C	-1.154	C	T	0.06663
Asthma	13	36848476	chr13:36848476:T:G	G	T	0.05262	0.9746	0.2488	0.99922	178829	357674	effect_is_frequency_minor_allele	not_in_nominal_clump		G	-1.153	G	T	0.05262
Asthma	1	19646332	chr1:19646332:G:A	A	G	0.1214	0.9818	0.2488	0.99922	178839	357678	effect_is_frequency_minor_allele	not_in_nominal_clump		A	-1.153	A	G	0.1214
Asthma	20	10665125	chr20:10665125:G:A	A	G	0.1002	1.02	0.2492	0.99922	178824	357666	effect_is_frequency_minor_allele	not_in_nominal_clump		A	1.152	A	G	0.1002
Asthma	12	6116765	chr12:6116765:G:A	A	G	0.05844	1.026	0.2493	0.99922	178775	357578	effect_is_frequency_minor_allele	not_in_nominal_clump		A	1.152	A	G	0.05844
Asthma	7	148339399	chr7:148339399:G:C	C	G	0.2202	1.015	0.2496	0.99922	178816	357644	effect_is_frequency_minor_allele	not_in_nominal_clump		C	1.151	C	G	0.2202
Asthma	19	48568520	chr19:48568520:G:A	A	G	0.07006	1.024	0.2499	0.99922	178804	357624	effect_is_frequency_minor_allele	not_in_nominal_clump		A	1.151	A	G	0.07006
Asthma	9	111815490	chr9:111815490:T:C	C	T	0.2047	0.9853	0.2501	0.99922	178847	357700	effect_is_frequency_minor_allele	not_in_nominal_clump		C	-1.15	C	T	0.2047
Asthma	8	88298339	chr8:88298339:G:A	G	A	0.4106	1.012	0.2501	0.99922	177999	355982	effect_is_frequency_minor_allele	not_in_nominal_clump		G	1.15	G	A	0.4106
Asthma	20	45783824	chr20:45783824:G:A	G	A	0.3562	0.9875	0.2504	0.99922	178833	357670	effect_is_frequency_minor_allele	not_in_nominal_clump		G	-1.149	G	A	0.3562
Asthma	16	10121956	chr16:10121956:G:T	G	T	0.3375	1.013	0.2505	0.99922	178820	357692	effect_is_frequency_minor_allele	not_in_nominal_clump		G	1.149	G	T	0.3375
Asthma	10	93199149	chr10:93199149:G:A	A	G	0.4818	1.012	0.2506	0.99922	177993	356124	effect_is_frequency_minor_allele	not_in_nominal_clump		A	1.149	A	G	0.4818
Asthma	15	81898072	chr15:81898072:C:T	T	C	0.1537	1.017	0.2509	0.99922	178847	357704	effect_is_frequency_minor_allele	not_in_nominal_clump		T	1.148	T	C	0.1537
Asthma	11	356827	chr11:356827:C:G	G	C	0.1517	0.9834	0.251	0.99922	178318	356780	effect_is_frequency_minor_allele	not_in_nominal_clump		G	-1.148	G	C	0.1517
Asthma	5	149452763	chr5:149452763:T:C	C	T	0.4814	1.012	0.2511	0.99922	178836	357656	effect_is_frequency_minor_allele	not_in_nominal_clump		C	1.148	C	T	0.4814
Asthma	4	154530607	chr4:154530607:T:A	A	T	0.1826	0.9845	0.2513	0.99922	178842	357686	effect_is_frequency_minor_allele	not_in_nominal_clump		A	-1.147	A	T	0.1826
Asthma	14	23183096	chr14:23183096:A:C	C	A	0.07169	1.024	0.2515	0.99922	178851	357708	effect_is_frequency_minor_allele	not_in_nominal_clump		C	1.147	C	A	0.07169
Asthma	4	169070007	chr4:169070007:A:G	G	A	0.429	1.012	0.2518	0.99922	178801	357684	effect_is_frequency_minor_allele	not_in_nominal_clump		G	1.146	G	A	0.429
Asthma	20	50483508	chr20:50483508:A:G	A	G	0.4397	0.988	0.2519	0.99922	178809	357630	effect_is_frequency_minor_allele	not_in_nominal_clump		A	-1.146	A	G	0.4397
Asthma	19	2551472	chr19:2551472:A:G	G	A	0.4327	1.012	0.2526	0.99922	178342	356944	effect_is_frequency_minor_allele	not_in_nominal_clump		G	1.144	G	A	0.4327
Asthma	8	39944149	chr8:39944149:A:G	G	A	0.05763	0.9751	0.2527	0.99922	178853	357708	effect_is_frequency_minor_allele	not_in_nominal_clump		G	-1.144	G	A	0.05763
Asthma	11	62112217	chr11:62112217:G:A	A	G	0.1667	1.016	0.2533	0.99922	178848	357704	effect_is_frequency_minor_allele	not_in_nominal_clump		A	1.142	A	G	0.1667
Asthma	14	70665518	chr14:70665518:A:C	C	A	0.07014	1.02	0.2535	0.99922	178832	357678	effect_is_frequency_minor_allele	not_in_nominal_clump		C	1.142	C	A	0.07014
Asthma	6	40959011	chr6:40959011:C:T	T	C	0.05645	1.026	0.2536	0.99922	178812	357614	effect_is_frequency_minor_allele	not_in_nominal_clump		T	1.142	T	C	0.05645
Asthma	9	68750547	chr9:68750547:T:A	A	T	0.3347	1.013	0.2538	0.99922	178796	357598	effect_is_frequency_minor_allele	not_in_nominal_clump		A	1.141	A	T	0.3347
Asthma	19	56595298	chr19:56595298:G:C	C	G	0.05156	0.9725	0.2541	0.99922	167816	339812	effect_is_frequency_minor_allele	not_in_nominal_clump		C	-1.14	C	G	0.05156
Asthma	6	71250025	chr6:71250025:C:A	A	C	0.1189	0.9828	0.2542	0.99922	178825	357704	effect_is_frequency_minor_allele	not_in_nominal_clump		A	-1.14	A	C	0.1189
Asthma	6	106793466	chr6:106793466:G:C	C	G	0.2791	0.9875	0.2543	0.99922	178842	357684	effect_is_frequency_minor_allele	not_in_nominal_clump		C	-1.14	C	G	0.2791
Asthma	4	138910418	chr4:138910418:T:G	T	G	0.4271	1.012	0.2546	0.99922	178632	357386	effect_is_frequency_minor_allele	not_in_nominal_clump		T	1.139	T	G	0.4271
Asthma	19	55215901	chr19:55215901:G:T	T	G	0.07795	1.023	0.255	0.99922	178854	357712	effect_is_frequency_minor_allele	not_in_nominal_clump		T	1.138	T	G	0.07795
Asthma	14	106844924	chr14:106844924:C:T	T	C	0.2221	0.9855	0.255	0.99922	175616	354808	effect_is_frequency_minor_allele	not_in_nominal_clump		T	-1.138	T	C	0.2221
Asthma	21	41684976	chr21:41684976:A:G	A	G	0.2758	0.9867	0.255	0.99922	178845	357696	effect_is_frequency_minor_allele	not_in_nominal_clump		A	-1.138	A	G	0.2758
Asthma	6	29791830	chr6:29791830:G:A	A	G	0.06601	1.022	0.2551	0.99922	178841	357696	effect_is_frequency_minor_allele	not_in_nominal_clump		A	1.138	A	G	0.06601
Asthma	18	58195615	chr18:58195615:G:A	A	G	0.2457	0.9862	0.2553	0.99922	178788	357622	effect_is_frequency_minor_allele	not_in_nominal_clump		A	-1.138	A	G	0.2457
Asthma	14	90444433	chr14:90444433:T:C	C	T	0.1259	0.982	0.2554	0.99922	178848	357688	effect_is_frequency_minor_allele	not_in_nominal_clump		C	-1.137	C	T	0.1259
Asthma	1	151680836	chr1:151680836:A:C	C	A	0.3353	1.013	0.2554	0.99922	178806	357640	effect_is_frequency_minor_allele	not_in_nominal_clump		C	1.137	C	A	0.3353
Asthma	16	70716067	chr16:70716067:A:G	A	G	0.3649	1.012	0.2556	0.99922	178739	357524	effect_is_frequency_minor_allele	not_in_nominal_clump		A	1.137	A	G	0.3649
Asthma	9	68749853	chr9:68749853:T:C	C	T	0.3832	1.012	0.2557	0.99922	178823	357696	effect_is_frequency_minor_allele	not_in_nominal_clump		C	1.137	C	T	0.3832
Asthma	6	31204099	chr6:31204099:C:T	T	C	0.1643	0.9839	0.2557	0.99922	178729	357424	effect_is_frequency_minor_allele	not_in_nominal_clump		T	-1.137	T	C	0.1643
Asthma	16	84357052	chr16:84357052:T:C	T	C	0.2501	0.9863	0.2558	0.99922	178835	357670	effect_is_frequency_minor_allele	not_in_nominal_clump		T	-1.136	T	C	0.2501
Asthma	7	143345744	chr7:143345744:C:T	T	C	0.4543	0.9881	0.2558	0.99922	178393	357046	effect_is_frequency_minor_allele	not_in_nominal_clump		T	-1.136	T	C	0.4543
Asthma	1	8223999	chr1:8223999:A:C	C	A	0.0888	1.02	0.2558	0.99922	178764	357534	effect_is_frequency_minor_allele	not_in_nominal_clump		C	1.136	C	A	0.0888
Asthma	6	30750258	chr6:30750258:A:C	C	A	0.383	0.9879	0.2558	0.99922	178838	357694	effect_is_frequency_minor_allele	not_in_nominal_clump		C	-1.136	C	A	0.383
Asthma	20	5647537	chr20:5647537:G:T	T	G	0.1598	1.016	0.256	0.99922	178849	357710	effect_is_frequency_minor_allele	not_in_nominal_clump		T	1.136	T	G	0.1598
Asthma	12	14257551	chr12:14257551:T:C	C	T	0.154	1.017	0.2564	0.99922	178836	357694	effect_is_frequency_minor_allele	not_in_nominal_clump		C	1.135	C	T	0.154
Asthma	12	132285412	chr12:132285412:A:G	A	G	0.3122	0.987	0.2566	0.99922	176368	354202	effect_is_frequency_minor_allele	not_in_nominal_clump		A	-1.134	A	G	0.3122
Asthma	4	40576386	chr4:40576386:C:T	T	C	0.1813	0.9845	0.2567	0.99922	178413	357026	effect_is_frequency_minor_allele	not_in_nominal_clump		T	-1.134	T	C	0.1813
Asthma	2	36951728	chr2:36951728:T:C	C	T	0.1553	0.9837	0.2567	0.99922	178646	357384	effect_is_frequency_minor_allele	not_in_nominal_clump		C	-1.134	C	T	0.1553
Asthma	8	17472318	chr8:17472318:C:T	C	T	0.06958	1.02	0.2567	0.99922	178849	357710	effect_is_frequency_minor_allele	not_in_nominal_clump		C	1.134	C	T	0.06958
Asthma	18	9417677	chr18:9417677:C:G	G	C	0.3828	1.012	0.2567	0.99922	178598	357168	effect_is_frequency_minor_allele	not_in_nominal_clump		G	1.134	G	C	0.3828
Asthma	17	9556887	chr17:9556887:C:A	A	C	0.0543	0.9746	0.2568	0.99922	178011	356086	effect_is_frequency_minor_allele	not_in_nominal_clump		A	-1.134	A	C	0.0543
Asthma	12	4006410	chr12:4006410:A:C	C	A	0.08927	0.9801	0.2568	0.99922	178750	357484	effect_is_frequency_minor_allele	not_in_nominal_clump		C	-1.134	C	A	0.08927
Asthma	1	6415544	chr1:6415544:G:A	A	G	0.1004	0.9806	0.2569	0.99922	178845	357700	effect_is_frequency_minor_allele	not_in_nominal_clump		A	-1.134	A	G	0.1004
Asthma	11	64181623	chr11:64181623:G:A	A	G	0.2986	1.013	0.257	0.99922	178825	357698	effect_is_frequency_minor_allele	not_in_nominal_clump		A	1.133	A	G	0.2986
Asthma	4	87122054	chr4:87122054:G:A	A	G	0.4017	0.9881	0.2572	0.99922	178808	357630	effect_is_frequency_minor_allele	not_in_nominal_clump		A	-1.133	A	G	0.4017
Asthma	1	99621302	chr1:99621302:A:G	G	A	0.3072	1.013	0.2575	0.99922	178840	357704	effect_is_frequency_minor_allele	not_in_nominal_clump		G	1.132	G	A	0.3072
Asthma	6	31196818	chr6:31196818:G:A	A	G	0.1563	0.9836	0.2576	0.99922	176515	353100	effect_is_frequency_minor_allele	not_in_nominal_clump		A	-1.132	A	G	0.1563
Asthma	3	43758519	chr3:43758519:C:A	C	A	0.06826	1.024	0.258	0.99922	178853	357698	effect_is_frequency_minor_allele	not_in_nominal_clump		C	1.131	C	A	0.06826
Asthma	17	27473984	chr17:27473984:G:A	A	G	0.3321	0.9878	0.2582	0.99922	178848	357714	effect_is_frequency_minor_allele	not_in_nominal_clump		A	-1.131	A	G	0.3321
Asthma	20	51750811	chr20:51750811:A:C	C	A	0.2318	0.986	0.2584	0.99922	178835	357674	effect_is_frequency_minor_allele	not_in_nominal_clump		C	-1.13	C	A	0.2318
Asthma	3	195835572	chr3:195835572:C:T	T	C	0.2725	1.013	0.2586	0.99922	178833	357686	effect_is_frequency_minor_allele	not_in_nominal_clump		T	1.13	T	C	0.2725
Asthma	1	17232701	chr1:17232701:T:C	C	T	0.2806	0.987	0.2587	0.99922	178840	357698	effect_is_frequency_minor_allele	not_in_nominal_clump		C	-1.129	C	T	0.2806
Asthma	9	38384581	chr9:38384581:G:A	A	G	0.1846	0.9848	0.2587	0.99922	178845	357700	effect_is_frequency_minor_allele	not_in_nominal_clump		A	-1.129	A	G	0.1846
Asthma	2	130808590	chr2:130808590:T:C	T	C	0.1009	1.019	0.2589	0.99922	178840	357690	effect_is_frequency_minor_allele	not_in_nominal_clump		T	1.129	T	C	0.1009
Asthma	18	77069130	chr18:77069130:A:C	C	A	0.1768	1.016	0.259	0.99922	178821	357642	effect_is_frequency_minor_allele	not_in_nominal_clump		C	1.129	C	A	0.1768
Asthma	20	53922988	chr20:53922988:G:A	A	G	0.1378	0.9828	0.259	0.99922	178855	357708	effect_is_frequency_minor_allele	not_in_nominal_clump		A	-1.129	A	G	0.1378
Asthma	12	25386491	chr12:25386491:C:A	A	C	0.06295	1.025	0.2592	0.99922	176656	354866	effect_is_frequency_minor_allele	not_in_nominal_clump		A	1.128	A	C	0.06295
Asthma	6	30091815	chr6:30091815:C:G	G	C	0.2932	0.9874	0.2595	0.99922	178826	357690	effect_is_frequency_minor_allele	not_in_nominal_clump		G	-1.128	G	C	0.2932
Asthma	8	124271331	chr8:124271331:A:G	G	A	0.412	1.012	0.2595	0.99922	178832	357676	effect_is_frequency_minor_allele	not_in_nominal_clump		G	1.127	G	A	0.412
Asthma	20	23160808	chr20:23160808:A:C	A	C	0.1514	0.9834	0.2595	0.99922	178847	357702	effect_is_frequency_minor_allele	not_in_nominal_clump		A	-1.128	A	C	0.1514
Asthma	13	109647440	chr13:109647440:A:C	C	A	0.07034	1.023	0.2596	0.99922	178852	357704	effect_is_frequency_minor_allele	not_in_nominal_clump		C	1.127	C	A	0.07034
Asthma	1	212701484	chr1:212701484:C:G	G	C	0.2626	1.013	0.2596	0.99922	178784	357672	effect_is_frequency_minor_allele	not_in_nominal_clump		G	1.127	G	C	0.2626
Asthma	22	46081510	chr22:46081510:C:G	G	C	0.4206	1.011	0.2598	0.99922	178484	357036	effect_is_frequency_minor_allele	not_in_nominal_clump		G	1.127	G	C	0.4206
Asthma	19	3369755	chr19:3369755:C:G	G	C	0.1298	0.9822	0.2602	0.99922	174677	350782	effect_is_frequency_minor_allele	not_in_nominal_clump		G	-1.126	G	C	0.1298
Asthma	10	59906128	chr10:59906128:C:A	A	C	0.4051	0.9885	0.2604	0.99922	177962	356478	effect_is_frequency_minor_allele	not_in_nominal_clump		A	-1.125	A	C	0.4051
Asthma	2	111640921	chr2:111640921:C:T	T	C	0.05014	1.027	0.2605	0.99922	178846	357700	effect_is_frequency_minor_allele	not_in_nominal_clump		T	1.125	T	C	0.05014
Asthma	8	23343800	chr8:23343800:C:T	T	C	0.1872	1.015	0.2606	0.99922	178854	357710	effect_is_frequency_minor_allele	not_in_nominal_clump		T	1.125	T	C	0.1872
Asthma	1	8223940	chr1:8223940:T:C	C	T	0.08877	1.02	0.2606	0.99922	178845	357706	effect_is_frequency_minor_allele	not_in_nominal_clump		C	1.125	C	T	0.08877
Asthma	5	179343484	chr5:179343484:C:A	A	C	0.219	0.9858	0.2608	0.99922	178835	357698	effect_is_frequency_minor_allele	not_in_nominal_clump		A	-1.125	A	C	0.219
Asthma	13	44322669	chr13:44322669:C:T	T	C	0.3391	1.012	0.2611	0.99922	178777	357570	effect_is_frequency_minor_allele	not_in_nominal_clump		T	1.124	T	C	0.3391
Asthma	6	124963311	chr6:124963311:T:C	T	C	0.1506	1.017	0.2613	0.99922	178734	357580	effect_is_frequency_minor_allele	not_in_nominal_clump		T	1.123	T	C	0.1506
Asthma	11	66052190	chr11:66052190:C:A	A	C	0.4031	0.988	0.2616	0.99922	175739	353994	effect_is_frequency_minor_allele	not_in_nominal_clump		A	-1.123	A	C	0.4031
Asthma	3	24662579	chr3:24662579:T:C	C	T	0.06076	1.024	0.2622	0.99922	178851	357698	effect_is_frequency_minor_allele	not_in_nominal_clump		C	1.121	C	T	0.06076
Asthma	17	49192747	chr17:49192747:T:C	T	C	0.4389	0.9883	0.2623	0.99922	178647	357302	effect_is_frequency_minor_allele	not_in_nominal_clump		T	-1.121	T	C	0.4389
Asthma	3	183490281	chr3:183490281:G:C	C	G	0.04415	1.025	0.2624	0.99922	178838	357674	effect_is_frequency_minor_allele	not_in_nominal_clump		C	1.121	C	G	0.04415
Asthma	5	174532215	chr5:174532215:T:A	A	T	0.1306	0.983	0.2625	0.99922	178840	357704	effect_is_frequency_minor_allele	not_in_nominal_clump		A	-1.12	A	T	0.1306
Asthma	3	46558494	chr3:46558494:A:G	G	A	0.3839	0.988	0.2626	0.99922	178829	357666	effect_is_frequency_minor_allele	not_in_nominal_clump		G	-1.12	G	A	0.3839
Asthma	9	129474429	chr9:129474429:C:T	C	T	0.4888	1.012	0.2627	0.99922	178837	357696	effect_is_frequency_minor_allele	not_in_nominal_clump		C	1.12	C	T	0.4888
Asthma	18	48008691	chr18:48008691:G:C	C	G	0.0927	1.02	0.2629	0.99922	178830	357674	effect_is_frequency_minor_allele	not_in_nominal_clump		C	1.119	C	G	0.0927
Asthma	10	21399404	chr10:21399404:T:C	C	T	0.06781	0.9802	0.263	0.99922	178847	357698	effect_is_frequency_minor_allele	not_in_nominal_clump		C	-1.119	C	T	0.06781
Asthma	9	87616248	chr9:87616248:G:T	T	G	0.06598	0.9771	0.263	0.99922	178635	357286	effect_is_frequency_minor_allele	not_in_nominal_clump		T	-1.119	T	G	0.06598
Asthma	2	215694887	chr2:215694887:T:C	C	T	0.3647	1.012	0.2632	0.99922	178804	357628	effect_is_frequency_minor_allele	not_in_nominal_clump		C	1.119	C	T	0.3647
Asthma	5	136019349	chr5:136019349:G:A	A	G	0.2763	0.9869	0.2634	0.99922	178813	357704	effect_is_frequency_minor_allele	not_in_nominal_clump		A	-1.119	A	G	0.2763
Asthma	16	81529514	chr16:81529514:T:C	T	C	0.1264	1.018	0.2634	0.99922	178654	357356	effect_is_frequency_minor_allele	not_in_nominal_clump		T	1.118	T	C	0.1264
Asthma	10	130021232	chr10:130021232:G:A	G	A	0.4082	0.9883	0.2635	0.99922	178625	357366	effect_is_frequency_minor_allele	not_in_nominal_clump		G	-1.118	G	A	0.4082
Asthma	5	150144213	chr5:150144213:T:C	C	T	0.124	1.018	0.2636	0.99922	178764	357516	effect_is_frequency_minor_allele	not_in_nominal_clump		C	1.118	C	T	0.124
Asthma	1	62296180	chr1:62296180:A:G	A	G	0.338	0.9877	0.2638	0.99922	178773	357598	effect_is_frequency_minor_allele	not_in_nominal_clump		A	-1.118	A	G	0.338
Asthma	2	132417191	chr2:132417191:C:T	T	C	0.3645	0.988	0.2638	0.99922	178749	357488	effect_is_frequency_minor_allele	not_in_nominal_clump		T	-1.117	T	C	0.3645
Asthma	3	136818202	chr3:136818202:T:C	T	C	0.3082	1.013	0.2638	0.99922	178837	357682	effect_is_frequency_minor_allele	not_in_nominal_clump		T	1.117	T	C	0.3082
Asthma	2	173572141	chr2:173572141:T:C	C	T	0.4611	1.011	0.264	0.99922	178844	357706	effect_is_frequency_minor_allele	not_in_nominal_clump		C	1.117	C	T	0.4611
Asthma	22	37456136	chr22:37456136:A:G	G	A	0.06224	0.976	0.264	0.99922	178839	357670	effect_is_frequency_minor_allele	not_in_nominal_clump		G	-1.117	G	A	0.06224
Asthma	3	141411993	chr3:141411993:C:T	T	C	0.2528	1.013	0.2643	0.99922	178355	356726	effect_is_frequency_minor_allele	not_in_nominal_clump		T	1.116	T	C	0.2528
Asthma	5	176784719	chr5:176784719:T:C	C	T	0.05194	0.9765	0.2643	0.99922	173987	348846	effect_is_frequency_minor_allele	not_in_nominal_clump		C	-1.116	C	T	0.05194
Asthma	7	149839125	chr7:149839125:A:G	G	A	0.399	0.988	0.2644	0.99922	178839	357702	effect_is_frequency_minor_allele	not_in_nominal_clump		G	-1.116	G	A	0.399
Asthma	19	3718438	chr19:3718438:C:G	C	G	0.3334	1.012	0.2644	0.99922	178714	357414	effect_is_frequency_minor_allele	not_in_nominal_clump		C	1.116	C	G	0.3334
Asthma	2	111706782	chr2:111706782:T:C	C	T	0.3999	1.012	0.2645	0.99922	178830	357676	effect_is_frequency_minor_allele	not_in_nominal_clump		C	1.116	C	T	0.3999
Asthma	3	194525202	chr3:194525202:G:T	G	T	0.1018	1.019	0.2647	0.99922	178779	357600	effect_is_frequency_minor_allele	not_in_nominal_clump		G	1.115	G	T	0.1018
Asthma	11	130677683	chr11:130677683:T:C	C	T	0.06452	1.021	0.2647	0.99922	178846	357710	effect_is_frequency_minor_allele	not_in_nominal_clump		C	1.115	C	T	0.06452
Asthma	4	6955605	chr4:6955605:G:A	A	G	0.1224	0.9829	0.2648	0.99922	178855	357712	effect_is_frequency_minor_allele	not_in_nominal_clump		A	-1.115	A	G	0.1224
Asthma	4	13991305	chr4:13991305:C:T	T	C	0.3242	1.013	0.2652	0.99922	178540	357164	effect_is_frequency_minor_allele	not_in_nominal_clump		T	1.114	T	C	0.3242
Asthma	17	78339075	chr17:78339075:G:A	G	A	0.1596	0.9841	0.2653	0.99922	178693	357430	effect_is_frequency_minor_allele	not_in_nominal_clump		G	-1.114	G	A	0.1596
Asthma	14	72559486	chr14:72559486:C:T	T	C	0.1113	0.9814	0.2654	0.99922	178793	357610	effect_is_frequency_minor_allele	not_in_nominal_clump		T	-1.114	T	C	0.1113
Asthma	6	24774953	chr6:24774953:G:T	T	G	0.1451	1.016	0.2657	0.99922	178800	357682	effect_is_frequency_minor_allele	not_in_nominal_clump		T	1.113	T	G	0.1451
Asthma	15	59554938	chr15:59554938:T:C	C	T	0.2321	1.013	0.266	0.99922	178839	357708	effect_is_frequency_minor_allele	not_in_nominal_clump		C	1.112	C	T	0.2321
Asthma	18	26481250	chr18:26481250:G:A	A	G	0.1123	0.9816	0.2663	0.99922	178818	357644	effect_is_frequency_minor_allele	not_in_nominal_clump		A	-1.112	A	G	0.1123
Asthma	3	125165664	chr3:125165664:A:G	G	A	0.1648	1.016	0.2665	0.99922	178826	357666	effect_is_frequency_minor_allele	not_in_nominal_clump		G	1.111	G	A	0.1648
Asthma	14	96177214	chr14:96177214:A:G	G	A	0.08084	0.9804	0.2666	0.99922	178834	357676	effect_is_frequency_minor_allele	not_in_nominal_clump		G	-1.111	G	A	0.08084
Asthma	7	129168647	chr7:129168647:C:T	T	C	0.08749	0.9793	0.2667	0.99922	178826	357680	effect_is_frequency_minor_allele	not_in_nominal_clump		T	-1.111	T	C	0.08749
Asthma	11	69643662	chr11:69643662:G:C	C	G	0.07981	1.02	0.2667	0.99922	177292	354898	effect_is_frequency_minor_allele	not_in_nominal_clump		C	1.111	C	G	0.07981
Asthma	15	96272797	chr15:96272797:G:C	G	C	0.4303	0.9891	0.2671	0.99922	178799	357604	effect_is_frequency_minor_allele	not_in_nominal_clump		G	-1.11	G	C	0.4303
Asthma	11	72798668	chr11:72798668:G:A	G	A	0.4728	1.012	0.2673	0.99922	178838	357686	effect_is_frequency_minor_allele	not_in_nominal_clump		G	1.109	G	A	0.4728
Asthma	15	68389970	chr15:68389970:G:T	T	G	0.3754	0.9881	0.2674	0.99922	178835	357674	effect_is_frequency_minor_allele	not_in_nominal_clump		T	-1.109	T	G	0.3754
Asthma	12	12033034	chr12:12033034:T:C	C	T	0.2535	1.013	0.2676	0.99922	178810	357654	effect_is_frequency_minor_allele	not_in_nominal_clump		C	1.109	C	T	0.2535
Asthma	1	109278889	chr1:109278889:T:G	T	G	0.3137	1.011	0.2676	0.99922	176470	353468	effect_is_frequency_minor_allele	not_in_nominal_clump		T	1.109	T	G	0.3137
Asthma	11	111311005	chr11:111311005:G:A	A	G	0.241	1.014	0.2676	0.99922	178825	357662	effect_is_frequency_minor_allele	not_in_nominal_clump		A	1.109	A	G	0.241
Asthma	14	22849227	chr14:22849227:T:C	C	T	0.1402	1.017	0.2678	0.99922	178850	357700	effect_is_frequency_minor_allele	not_in_nominal_clump		C	1.108	C	T	0.1402
Asthma	2	200787250	chr2:200787250:T:A	T	A	0.2181	1.014	0.2682	0.99922	178478	356972	effect_is_frequency_minor_allele	not_in_nominal_clump		T	1.107	T	A	0.2181
Asthma	6	73579137	chr6:73579137:T:C	C	T	0.09053	1.02	0.2685	0.99922	176090	351788	effect_is_frequency_minor_allele	not_in_nominal_clump		C	1.106	C	T	0.09053
Asthma	20	17506140	chr20:17506140:A:G	G	A	0.1526	0.9837	0.2685	0.99922	175986	352916	effect_is_frequency_minor_allele	not_in_nominal_clump		G	-1.107	G	A	0.1526
Asthma	6	29792219	chr6:29792219:T:C	C	T	0.4145	0.9883	0.2686	0.99922	176088	352856	effect_is_frequency_minor_allele	not_in_nominal_clump		C	-1.106	C	T	0.4145
Asthma	8	73364892	chr8:73364892:C:G	G	C	0.06257	1.024	0.2687	0.99922	178753	357570	effect_is_frequency_minor_allele	not_in_nominal_clump		G	1.106	G	C	0.06257
Asthma	12	5965306	chr12:5965306:C:A	A	C	0.1344	0.9831	0.2691	0.99922	178793	357592	effect_is_frequency_minor_allele	not_in_nominal_clump		A	-1.105	A	C	0.1344
Asthma	5	141702059	chr5:141702059:T:C	C	T	0.05978	0.9757	0.2697	0.99922	178820	357662	effect_is_frequency_minor_allele	not_in_nominal_clump		C	-1.104	C	T	0.05978
Asthma	1	234501798	chr1:234501798:C:G	G	C	0.3801	1.011	0.2697	0.99922	178648	357378	effect_is_frequency_minor_allele	not_in_nominal_clump		G	1.104	G	C	0.3801
Asthma	1	239250590	chr1:239250590:A:T	T	A	0.094	1.02	0.2699	0.99922	178810	357636	effect_is_frequency_minor_allele	not_in_nominal_clump		T	1.103	T	A	0.094
Asthma	8	127295552	chr8:127295552:T:C	C	T	0.1153	1.018	0.2703	0.99922	178784	357564	effect_is_frequency_minor_allele	not_in_nominal_clump		C	1.102	C	T	0.1153
Asthma	4	152708609	chr4:152708609:C:T	T	C	0.2276	1.014	0.2711	0.99922	178844	357698	effect_is_frequency_minor_allele	not_in_nominal_clump		T	1.101	T	C	0.2276
Asthma	3	197521354	chr3:197521354:G:A	A	G	0.07192	1.023	0.2712	0.99922	178838	357686	effect_is_frequency_minor_allele	not_in_nominal_clump		A	1.1	A	G	0.07192
Asthma	9	5850834	chr9:5850834:T:C	T	C	0.4108	0.9885	0.2714	0.99922	178838	357688	effect_is_frequency_minor_allele	not_in_nominal_clump		T	-1.1	T	C	0.4108
Asthma	13	34749414	chr13:34749414:T:C	C	T	0.2264	1.014	0.2715	0.99922	178848	357700	effect_is_frequency_minor_allele	not_in_nominal_clump		C	1.1	C	T	0.2264
Asthma	8	27891827	chr8:27891827:T:G	T	G	0.2319	0.9867	0.2716	0.99922	178737	357492	effect_is_frequency_minor_allele	not_in_nominal_clump		T	-1.099	T	G	0.2319
Asthma	22	50018362	chr22:50018362:G:A	A	G	0.2436	0.9865	0.2718	0.99922	178806	357612	effect_is_frequency_minor_allele	not_in_nominal_clump		A	-1.099	A	G	0.2436
Asthma	11	64357468	chr11:64357468:T:G	G	T	0.3466	1.012	0.2718	0.99922	176169	353586	effect_is_frequency_minor_allele	not_in_nominal_clump		G	1.099	G	T	0.3466
Asthma	1	225768599	chr1:225768599:G:T	T	G	0.1072	0.9823	0.2723	0.99922	178576	357362	effect_is_frequency_minor_allele	not_in_nominal_clump		T	-1.098	T	G	0.1072
Asthma	1	11786195	chr1:11786195:G:A	G	A	0.3127	0.9878	0.2726	0.99922	178842	357704	effect_is_frequency_minor_allele	not_in_nominal_clump		G	-1.097	G	A	0.3127
Asthma	5	148962919	chr5:148962919:G:A	A	G	0.1044	1.018	0.2726	0.99922	178850	357704	effect_is_frequency_minor_allele	not_in_nominal_clump		A	1.097	A	G	0.1044
Asthma	7	140259982	chr7:140259982:G:T	G	T	0.3459	0.9881	0.2727	0.99922	178845	357700	effect_is_frequency_minor_allele	not_in_nominal_clump		G	-1.097	G	T	0.3459
Asthma	12	1474796	chr12:1474796:A:G	A	G	0.08245	0.9789	0.2731	0.99922	178775	357588	effect_is_frequency_minor_allele	not_in_nominal_clump		A	-1.096	A	G	0.08245
Asthma	6	150267957	chr6:150267957:T:C	C	T	0.2364	1.014	0.2732	0.99922	178842	357708	effect_is_frequency_minor_allele	not_in_nominal_clump		C	1.096	C	T	0.2364
Asthma	19	3361728	chr19:3361728:A:G	G	A	0.1629	1.016	0.2733	0.99922	178621	357328	effect_is_frequency_minor_allele	not_in_nominal_clump		G	1.095	G	A	0.1629
Asthma	6	30091839	chr6:30091839:G:A	A	G	0.2348	0.987	0.2734	0.99922	178845	357706	effect_is_frequency_minor_allele	not_in_nominal_clump		A	-1.095	A	G	0.2348
Asthma	9	94919793	chr9:94919793:A:T	T	A	0.3672	0.9882	0.2736	0.99922	178789	357596	effect_is_frequency_minor_allele	not_in_nominal_clump		T	-1.095	T	A	0.3672
Asthma	2	207394017	chr2:207394017:T:C	C	T	0.191	0.9853	0.2737	0.99922	178835	357692	effect_is_frequency_minor_allele	not_in_nominal_clump		C	-1.095	C	T	0.191
Asthma	14	98907373	chr14:98907373:T:A	A	T	0.05537	1.025	0.274	0.99922	178851	357708	effect_is_frequency_minor_allele	not_in_nominal_clump		A	1.094	A	T	0.05537
Asthma	15	72735137	chr15:72735137:T:C	T	C	0.4568	0.9889	0.274	0.99922	178812	357636	effect_is_frequency_minor_allele	not_in_nominal_clump		T	-1.094	T	C	0.4568
Asthma	6	31197166	chr6:31197166:G:A	A	G	0.1579	0.9843	0.2741	0.99922	178636	357318	effect_is_frequency_minor_allele	not_in_nominal_clump		A	-1.094	A	G	0.1579
Asthma	3	58384450	chr3:58384450:G:T	G	T	0.3473	0.9883	0.2743	0.99922	178840	357712	effect_is_frequency_minor_allele	not_in_nominal_clump		G	-1.093	G	T	0.3473
Asthma	16	82653168	chr16:82653168:T:C	C	T	0.07895	1.021	0.2751	0.99922	178127	356284	effect_is_frequency_minor_allele	not_in_nominal_clump		C	1.091	C	T	0.07895
Asthma	1	46804312	chr1:46804312:C:T	T	C	0.05047	0.9767	0.2752	0.99922	178429	356910	effect_is_frequency_minor_allele	not_in_nominal_clump		T	-1.091	T	C	0.05047
Asthma	8	108443634	chr8:108443634:C:T	T	C	0.2476	1.013	0.2754	0.99922	178807	357654	effect_is_frequency_minor_allele	not_in_nominal_clump		T	1.091	T	C	0.2476
Asthma	13	44068328	chr13:44068328:A:G	G	A	0.1903	1.015	0.2754	0.99922	178829	357670	effect_is_frequency_minor_allele	not_in_nominal_clump		G	1.091	G	A	0.1903
Asthma	8	125637861	chr8:125637861:C:G	G	C	0.09464	1.018	0.2757	0.99922	178656	357294	effect_is_frequency_minor_allele	not_in_nominal_clump		G	1.09	G	C	0.09464
Asthma	6	30127826	chr6:30127826:C:G	G	C	0.09914	1.019	0.2757	0.99922	178473	357088	effect_is_frequency_minor_allele	not_in_nominal_clump		G	1.09	G	C	0.09914
Asthma	2	128986770	chr2:128986770:G:A	A	G	0.1074	1.019	0.2758	0.99922	178845	357702	effect_is_frequency_minor_allele	not_in_nominal_clump		A	1.09	A	G	0.1074
Asthma	1	184973795	chr1:184973795:C:T	T	C	0.1222	1.018	0.2758	0.99922	178757	357532	effect_is_frequency_minor_allele	not_in_nominal_clump		T	1.09	T	C	0.1222
Asthma	15	83379998	chr15:83379998:G:A	A	G	0.09188	0.9801	0.276	0.99922	178836	357660	effect_is_frequency_minor_allele	not_in_nominal_clump		A	-1.089	A	G	0.09188
Asthma	1	6301377	chr1:6301377:G:T	T	G	0.3059	0.989	0.2763	0.99922	178815	357704	effect_is_frequency_minor_allele	not_in_nominal_clump		T	-1.089	T	G	0.3059
Asthma	19	41397315	chr19:41397315:G:A	G	A	0.3733	0.9884	0.2763	0.99922	178657	357602	effect_is_frequency_minor_allele	not_in_nominal_clump		G	-1.089	G	A	0.3733
Asthma	15	58466159	chr15:58466159:G:A	A	G	0.3664	0.9882	0.2764	0.99922	178815	357642	effect_is_frequency_minor_allele	not_in_nominal_clump		A	-1.088	A	G	0.3664
Asthma	16	79768649	chr16:79768649:G:C	C	G	0.06085	1.021	0.2765	0.99922	178808	357628	effect_is_frequency_minor_allele	not_in_nominal_clump		C	1.088	C	G	0.06085
Asthma	19	38656870	chr19:38656870:G:A	A	G	0.05568	1.025	0.2766	0.99922	178858	357714	effect_is_frequency_minor_allele	not_in_nominal_clump		A	1.088	A	G	0.05568
Asthma	19	2491588	chr19:2491588:C:T	T	C	0.1656	1.015	0.2766	0.99922	178845	357684	effect_is_frequency_minor_allele	not_in_nominal_clump		T	1.088	T	C	0.1656
Asthma	10	13960143	chr10:13960143:A:G	A	G	0.2009	1.014	0.2768	0.99922	178819	357692	effect_is_frequency_minor_allele	not_in_nominal_clump		A	1.088	A	G	0.2009
Asthma	13	109157274	chr13:109157274:A:C	A	C	0.3436	1.012	0.2769	0.99922	178829	357700	effect_is_frequency_minor_allele	not_in_nominal_clump		A	1.087	A	C	0.3436
Asthma	7	77122604	chr7:77122604:A:G	A	G	0.4259	1.012	0.2769	0.99922	169199	343054	effect_is_frequency_minor_allele	not_in_nominal_clump		A	1.087	A	G	0.4259
Asthma	1	968785	chr1:968785:G:A	A	G	0.05705	0.9772	0.277	0.99922	178608	357284	effect_is_frequency_minor_allele	not_in_nominal_clump		A	-1.087	A	G	0.05705
Asthma	1	3188066	chr1:3188066:A:G	A	G	0.1851	1.014	0.2773	0.99922	178820	357646	effect_is_frequency_minor_allele	not_in_nominal_clump		A	1.087	A	G	0.1851
Asthma	20	45344042	chr20:45344042:G:C	C	G	0.1593	0.9849	0.2776	0.99922	178661	357376	effect_is_frequency_minor_allele	not_in_nominal_clump		C	-1.086	C	G	0.1593
Asthma	19	2552019	chr19:2552019:A:G	G	A	0.2763	1.013	0.2777	0.99922	177970	356230	effect_is_frequency_minor_allele	not_in_nominal_clump		G	1.085	G	A	0.2763
Asthma	16	68084141	chr16:68084141:C:T	T	C	0.2166	0.9864	0.2778	0.99922	178830	357664	effect_is_frequency_minor_allele	not_in_nominal_clump		T	-1.085	T	C	0.2166
Asthma	10	119100409	chr10:119100409:C:A	A	C	0.192	0.9856	0.278	0.99922	178826	357682	effect_is_frequency_minor_allele	not_in_nominal_clump		A	-1.085	A	C	0.192
Asthma	5	150143613	chr5:150143613:C:T	T	C	0.1769	1.015	0.2781	0.99922	177787	355614	effect_is_frequency_minor_allele	not_in_nominal_clump		T	1.084	T	C	0.1769
Asthma	12	6364383	chr12:6364383:C:A	A	C	0.2362	0.9865	0.2783	0.99922	178768	357618	effect_is_frequency_minor_allele	not_in_nominal_clump		A	-1.084	A	C	0.2362
Asthma	3	134029945	chr3:134029945:T:C	C	T	0.2117	1.014	0.2785	0.99922	178797	357656	effect_is_frequency_minor_allele	not_in_nominal_clump		C	1.084	C	T	0.2117
Asthma	5	14010137	chr5:14010137:T:C	C	T	0.08732	1.02	0.2787	0.99922	178626	357278	effect_is_frequency_minor_allele	not_in_nominal_clump		C	1.083	C	T	0.08732
Asthma	22	27476069	chr22:27476069:A:G	A	G	0.3766	1.012	0.2787	0.99922	174645	350636	effect_is_frequency_minor_allele	not_in_nominal_clump		A	1.083	A	G	0.3766
Asthma	17	78339067	chr17:78339067:A:G	A	G	0.1595	0.9845	0.2788	0.99922	178511	357248	effect_is_frequency_minor_allele	not_in_nominal_clump		A	-1.083	A	G	0.1595
Asthma	6	158720454	chr6:158720454:C:T	T	C	0.2727	0.9877	0.2792	0.99922	178837	357698	effect_is_frequency_minor_allele	not_in_nominal_clump		T	-1.082	T	C	0.2727
Asthma	1	59136235	chr1:59136235:T:C	T	C	0.2785	0.9873	0.2793	0.99922	178640	357314	effect_is_frequency_minor_allele	not_in_nominal_clump		T	-1.082	T	C	0.2785
Asthma	6	30749481	chr6:30749481:C:T	T	C	0.06981	0.9778	0.2794	0.99922	178842	357694	effect_is_frequency_minor_allele	not_in_nominal_clump		T	-1.082	T	C	0.06981
Asthma	11	44980151	chr11:44980151:T:C	C	T	0.1624	0.9869	0.2794	0.99922	178846	357700	effect_is_frequency_minor_allele	not_in_nominal_clump		C	-1.082	C	T	0.1624
Asthma	12	106083659	chr12:106083659:G:A	G	A	0.4627	0.9891	0.2795	0.99922	178804	357690	effect_is_frequency_minor_allele	not_in_nominal_clump		G	-1.081	G	A	0.4627
Asthma	12	12734138	chr12:12734138:G:A	A	G	0.1963	0.9861	0.2797	0.99922	178830	357680	effect_is_frequency_minor_allele	not_in_nominal_clump		A	-1.081	A	G	0.1963
Asthma	1	230752680	chr1:230752680:A:T	T	A	0.2871	1.013	0.2801	0.99922	178826	357658	effect_is_frequency_minor_allele	not_in_nominal_clump		T	1.08	T	A	0.2871
Asthma	6	21986618	chr6:21986618:G:T	T	G	0.2858	0.9876	0.2801	0.99922	178827	357680	effect_is_frequency_minor_allele	not_in_nominal_clump		T	-1.08	T	G	0.2858
Asthma	14	102552217	chr14:102552217:A:C	C	A	0.2948	0.9876	0.2803	0.99922	178696	357510	effect_is_frequency_minor_allele	not_in_nominal_clump		C	-1.08	C	A	0.2948
Asthma	13	44313766	chr13:44313766:G:A	G	A	0.05172	1.025	0.2804	0.99922	178824	357686	effect_is_frequency_minor_allele	not_in_nominal_clump		G	1.079	G	A	0.05172
Asthma	9	111959457	chr9:111959457:A:G	G	A	0.1319	0.9835	0.2806	0.99922	178842	357702	effect_is_frequency_minor_allele	not_in_nominal_clump		G	-1.079	G	A	0.1319
Asthma	1	234477368	chr1:234477368:T:C	C	T	0.08623	1.019	0.2811	0.99922	178855	357712	effect_is_frequency_minor_allele	not_in_nominal_clump		C	1.078	C	T	0.08623
Asthma	19	55372511	chr19:55372511:C:T	C	T	0.4674	1.011	0.2812	0.99922	178829	357682	effect_is_frequency_minor_allele	not_in_nominal_clump		C	1.078	C	T	0.4674
Asthma	3	5028071	chr3:5028071:C:G	G	C	0.2886	0.9876	0.2818	0.99922	178757	357570	effect_is_frequency_minor_allele	not_in_nominal_clump		G	-1.076	G	C	0.2886
Asthma	10	130022208	chr10:130022208:G:A	G	A	0.2723	0.9874	0.2823	0.99922	178843	357682	effect_is_frequency_minor_allele	not_in_nominal_clump		G	-1.075	G	A	0.2723
Asthma	17	2175596	chr17:2175596:G:A	A	G	0.3496	0.9883	0.2825	0.99922	178790	357626	effect_is_frequency_minor_allele	not_in_nominal_clump		A	-1.075	A	G	0.3496
Asthma	22	45516496	chr22:45516496:G:A	A	G	0.2454	1.013	0.2825	0.99922	178833	357660	effect_is_frequency_minor_allele	not_in_nominal_clump		A	1.075	A	G	0.2454
Asthma	19	6801470	chr19:6801470:G:A	G	A	0.2446	0.9879	0.2826	0.99922	178837	357680	effect_is_frequency_minor_allele	not_in_nominal_clump		G	-1.074	G	A	0.2446
Asthma	2	231465498	chr2:231465498:A:G	G	A	0.1183	1.017	0.283	0.99922	178818	357652	effect_is_frequency_minor_allele	not_in_nominal_clump		G	1.074	G	A	0.1183
Asthma	1	85320068	chr1:85320068:T:C	C	T	0.3633	1.012	0.2832	0.99922	178844	357706	effect_is_frequency_minor_allele	not_in_nominal_clump		C	1.073	C	T	0.3633
Asthma	1	151459156	chr1:151459156:T:C	T	C	0.1905	1.015	0.2832	0.99922	173123	350672	effect_is_frequency_minor_allele	not_in_nominal_clump		T	1.073	T	C	0.1905
Asthma	10	3091349	chr10:3091349:C:A	C	A	0.3728	0.9891	0.2836	0.99922	178184	356554	effect_is_frequency_minor_allele	not_in_nominal_clump		C	-1.072	C	A	0.3728
Asthma	1	43205511	chr1:43205511:A:G	G	A	0.2343	1.012	0.2836	0.99922	178835	357688	effect_is_frequency_minor_allele	not_in_nominal_clump		G	1.072	G	A	0.2343
Asthma	16	81494136	chr16:81494136:T:G	G	T	0.09314	0.9805	0.2837	0.99922	177453	355502	effect_is_frequency_minor_allele	not_in_nominal_clump		G	-1.072	G	T	0.09314
Asthma	6	2522961	chr6:2522961:T:G	T	G	0.2418	1.013	0.2838	0.99922	178774	357598	effect_is_frequency_minor_allele	not_in_nominal_clump		T	1.072	T	G	0.2418
Asthma	10	31101198	chr10:31101198:A:G	G	A	0.4548	0.9888	0.2843	0.99922	178803	357686	effect_is_frequency_minor_allele	not_in_nominal_clump		G	-1.071	G	A	0.4548
Asthma	3	190534846	chr3:190534846:G:T	T	G	0.1841	1.014	0.2843	0.99922	178843	357692	effect_is_frequency_minor_allele	not_in_nominal_clump		T	1.071	T	G	0.1841
Asthma	6	157840406	chr6:157840406:A:T	T	A	0.2524	0.9877	0.2844	0.99922	177827	355816	effect_is_frequency_minor_allele	not_in_nominal_clump		T	-1.07	T	A	0.2524
Asthma	6	110472667	chr6:110472667:G:A	A	G	0.1062	0.9822	0.2844	0.99922	178849	357700	effect_is_frequency_minor_allele	not_in_nominal_clump		A	-1.07	A	G	0.1062
Asthma	10	99467545	chr10:99467545:T:C	C	T	0.4533	1.011	0.2845	0.99922	178802	357660	effect_is_frequency_minor_allele	not_in_nominal_clump		C	1.07	C	T	0.4533
Asthma	2	38107984	chr2:38107984:G:T	T	G	0.3188	1.011	0.2846	0.99922	178796	357628	effect_is_frequency_minor_allele	not_in_nominal_clump		T	1.07	T	G	0.3188
Asthma	3	175274746	chr3:175274746:T:A	T	A	0.08938	0.9802	0.285	0.99922	178792	357612	effect_is_frequency_minor_allele	not_in_nominal_clump		T	-1.069	T	A	0.08938
Asthma	1	202063107	chr1:202063107:G:T	T	G	0.2158	1.013	0.285	0.99922	178849	357698	effect_is_frequency_minor_allele	not_in_nominal_clump		T	1.069	T	G	0.2158
Asthma	11	34916454	chr11:34916454:A:G	G	A	0.1686	1.014	0.2851	0.99922	178372	357228	effect_is_frequency_minor_allele	not_in_nominal_clump		G	1.069	G	A	0.1686
Asthma	2	62304949	chr2:62304949:C:T	T	C	0.4313	0.9888	0.2852	0.99922	178814	357674	effect_is_frequency_minor_allele	not_in_nominal_clump		T	-1.069	T	C	0.4313
Asthma	19	35903776	chr19:35903776:T:C	C	T	0.05868	0.9785	0.2852	0.99922	178162	356622	effect_is_frequency_minor_allele	not_in_nominal_clump		C	-1.069	C	T	0.05868
Asthma	13	109212791	chr13:109212791:C:A	A	C	0.06873	0.9778	0.2857	0.99922	178854	357712	effect_is_frequency_minor_allele	not_in_nominal_clump		A	-1.068	A	C	0.06873
Asthma	16	86994707	chr16:86994707:C:A	C	A	0.4604	1.011	0.2858	0.99922	178822	357696	effect_is_frequency_minor_allele	not_in_nominal_clump		C	1.067	C	A	0.4604
Asthma	1	51800570	chr1:51800570:G:A	A	G	0.475	0.9891	0.286	0.99922	178840	357706	effect_is_frequency_minor_allele	not_in_nominal_clump		A	-1.067	A	G	0.475
Asthma	22	42994313	chr22:42994313:G:A	A	G	0.1885	0.9867	0.2862	0.99922	178809	357646	effect_is_frequency_minor_allele	not_in_nominal_clump		A	-1.067	A	G	0.1885
Asthma	11	57680089	chr11:57680089:C:T	C	T	0.1262	1.017	0.2863	0.99922	178366	356698	effect_is_frequency_minor_allele	not_in_nominal_clump		C	1.066	C	T	0.1262
Asthma	6	6724183	chr6:6724183:T:C	T	C	0.4883	0.9889	0.2864	0.99922	178830	357668	effect_is_frequency_minor_allele	not_in_nominal_clump		T	-1.066	T	C	0.4883
Asthma	18	27192415	chr18:27192415:A:G	G	A	0.1084	1.018	0.2865	0.99922	178834	357672	effect_is_frequency_minor_allele	not_in_nominal_clump		G	1.066	G	A	0.1084
Asthma	6	157717584	chr6:157717584:A:G	G	A	0.482	0.9889	0.2867	0.99922	178792	357654	effect_is_frequency_minor_allele	not_in_nominal_clump		G	-1.065	G	A	0.482
Asthma	10	110327517	chr10:110327517:T:C	C	T	0.05681	0.9757	0.2868	0.99922	178854	357714	effect_is_frequency_minor_allele	not_in_nominal_clump		C	-1.065	C	T	0.05681
Asthma	17	68229044	chr17:68229044:A:G	G	A	0.1509	1.016	0.287	0.99922	176967	353760	effect_is_frequency_minor_allele	not_in_nominal_clump		G	1.065	G	A	0.1509
Asthma	1	67749741	chr1:67749741:C:T	T	C	0.1912	1.014	0.2871	0.99922	178854	357706	effect_is_frequency_minor_allele	not_in_nominal_clump		T	1.065	T	C	0.1912
Asthma	14	36856556	chr14:36856556:C:T	T	C	0.3478	1.012	0.2871	0.99922	178841	357692	effect_is_frequency_minor_allele	not_in_nominal_clump		T	1.065	T	C	0.3478
Asthma	6	29792047	chr6:29792047:T:C	C	T	0.4108	0.9888	0.2872	0.99922	175220	352058	effect_is_frequency_minor_allele	not_in_nominal_clump		C	-1.064	C	T	0.4108
Asthma	12	65536509	chr12:65536509:C:T	T	C	0.06182	0.9773	0.2873	0.99922	178855	357710	effect_is_frequency_minor_allele	not_in_nominal_clump		T	-1.064	T	C	0.06182
Asthma	11	66127695	chr11:66127695:A:G	G	A	0.4749	0.9891	0.2873	0.99922	178816	357700	effect_is_frequency_minor_allele	not_in_nominal_clump		G	-1.064	G	A	0.4749
Asthma	16	84833423	chr16:84833423:G:A	A	G	0.1725	1.015	0.2874	0.99922	178829	357686	effect_is_frequency_minor_allele	not_in_nominal_clump		A	1.064	A	G	0.1725
Asthma	6	7313173	chr6:7313173:C:G	G	C	0.09689	0.9811	0.2878	0.99922	178821	357682	effect_is_frequency_minor_allele	not_in_nominal_clump		G	-1.063	G	C	0.09689
Asthma	17	47239656	chr17:47239656:A:G	G	A	0.1263	0.9832	0.2878	0.99922	178785	357576	effect_is_frequency_minor_allele	not_in_nominal_clump		G	-1.063	G	A	0.1263
Asthma	19	35125091	chr19:35125091:C:T	T	C	0.3375	1.012	0.2879	0.99922	178747	357580	effect_is_frequency_minor_allele	not_in_nominal_clump		T	1.063	T	C	0.3375
Asthma	1	17251924	chr1:17251924:C:T	T	C	0.08528	1.02	0.288	0.99922	178813	357620	effect_is_frequency_minor_allele	not_in_nominal_clump		T	1.063	T	C	0.08528
Asthma	1	53146493	chr1:53146493:G:A	A	G	0.08241	1.021	0.2884	0.99922	178761	357512	effect_is_frequency_minor_allele	not_in_nominal_clump		A	1.062	A	G	0.08241
Asthma	6	106772824	chr6:106772824:C:T	T	C	0.06503	1.023	0.2884	0.99922	178811	357624	effect_is_frequency_minor_allele	not_in_nominal_clump		T	1.062	T	C	0.06503
Asthma	2	240373712	chr2:240373712:A:G	A	G	0.2262	1.013	0.2887	0.99922	178361	356782	effect_is_frequency_minor_allele	not_in_nominal_clump		A	1.061	A	G	0.2262
Asthma	3	38541550	chr3:38541550:T:C	C	T	0.2157	1.014	0.2887	0.99922	178833	357680	effect_is_frequency_minor_allele	not_in_nominal_clump		C	1.061	C	T	0.2157
Asthma	12	95473920	chr12:95473920:T:G	G	T	0.1976	1.014	0.2887	0.99922	178826	357700	effect_is_frequency_minor_allele	not_in_nominal_clump		G	1.061	G	T	0.1976
Asthma	8	128128434	chr8:128128434:A:G	G	A	0.3276	0.9884	0.2888	0.99922	178811	357654	effect_is_frequency_minor_allele	not_in_nominal_clump		G	-1.061	G	A	0.3276
Asthma	3	132135996	chr3:132135996:C:T	C	T	0.3645	1.012	0.2891	0.99922	178846	357702	effect_is_frequency_minor_allele	not_in_nominal_clump		C	1.06	C	T	0.3645
Asthma	22	17640228	chr22:17640228:G:A	A	G	0.1346	0.9837	0.2892	0.99922	178852	357706	effect_is_frequency_minor_allele	not_in_nominal_clump		A	-1.06	A	G	0.1346
Asthma	12	115353847	chr12:115353847:C:T	T	C	0.1232	1.017	0.2892	0.99922	178808	357610	effect_is_frequency_minor_allele	not_in_nominal_clump		T	1.06	T	C	0.1232
Asthma	22	27020680	chr22:27020680:G:C	C	G	0.1547	1.016	0.2893	0.99922	178813	357634	effect_is_frequency_minor_allele	not_in_nominal_clump		C	1.06	C	G	0.1547
Asthma	2	101150427	chr2:101150427:G:A	A	G	0.05312	1.025	0.2895	0.99922	178857	357712	effect_is_frequency_minor_allele	not_in_nominal_clump		A	1.059	A	G	0.05312
Asthma	4	2796443	chr4:2796443:G:A	A	G	0.3318	1.011	0.2896	0.99922	176797	354902	effect_is_frequency_minor_allele	not_in_nominal_clump		A	1.059	A	G	0.3318
Asthma	9	94900214	chr9:94900214:T:G	G	T	0.4615	1.011	0.2896	0.99922	178819	357694	effect_is_frequency_minor_allele	not_in_nominal_clump		G	1.059	G	T	0.4615
Asthma	18	62715583	chr18:62715583:C:T	T	C	0.05724	1.024	0.2899	0.99922	178809	357674	effect_is_frequency_minor_allele	not_in_nominal_clump		T	1.058	T	C	0.05724
Asthma	4	181549627	chr4:181549627:T:C	C	T	0.3082	0.9884	0.2901	0.99922	178812	357628	effect_is_frequency_minor_allele	not_in_nominal_clump		C	-1.058	C	T	0.3082
Asthma	3	194323568	chr3:194323568:C:A	A	C	0.1613	1.014	0.2902	0.99922	178794	357616	effect_is_frequency_minor_allele	not_in_nominal_clump		A	1.058	A	C	0.1613
Asthma	18	11176927	chr18:11176927:G:A	A	G	0.1217	1.016	0.2903	0.99922	178846	357704	effect_is_frequency_minor_allele	not_in_nominal_clump		A	1.058	A	G	0.1217
Asthma	12	116427271	chr12:116427271:C:T	T	C	0.2685	1.012	0.2905	0.99922	178835	357688	effect_is_frequency_minor_allele	not_in_nominal_clump		T	1.057	T	C	0.2685
Asthma	3	58585878	chr3:58585878:C:T	T	C	0.1978	0.9863	0.2906	0.99922	178849	357702	effect_is_frequency_minor_allele	not_in_nominal_clump		T	-1.057	T	C	0.1978
Asthma	18	12991394	chr18:12991394:T:C	T	C	0.3443	1.012	0.2906	0.99922	178174	356934	effect_is_frequency_minor_allele	not_in_nominal_clump		T	1.057	T	C	0.3443
Asthma	2	231673216	chr2:231673216:G:A	G	A	0.1844	0.9859	0.2908	0.99922	178843	357690	effect_is_frequency_minor_allele	not_in_nominal_clump		G	-1.056	G	A	0.1844
Asthma	10	124626085	chr10:124626085:A:G	G	A	0.1138	1.018	0.2915	0.99922	171172	346196	effect_is_frequency_minor_allele	not_in_nominal_clump		G	1.055	G	A	0.1138
Asthma	10	11686956	chr10:11686956:A:G	G	A	0.2019	0.9862	0.292	0.99922	178846	357700	effect_is_frequency_minor_allele	not_in_nominal_clump		G	-1.054	G	A	0.2019
Asthma	10	33337469	chr10:33337469:G:A	A	G	0.07659	0.979	0.2921	0.99922	178841	357680	effect_is_frequency_minor_allele	not_in_nominal_clump		A	-1.054	A	G	0.07659
Asthma	4	168723693	chr4:168723693:A:G	G	A	0.1748	0.9856	0.2922	0.99922	178844	357708	effect_is_frequency_minor_allele	not_in_nominal_clump		G	-1.053	G	A	0.1748
Asthma	10	13987701	chr10:13987701:G:A	A	G	0.3566	1.012	0.2925	0.99922	178807	357696	effect_is_frequency_minor_allele	not_in_nominal_clump		A	1.053	A	G	0.3566
Asthma	2	207393299	chr2:207393299:A:G	G	A	0.191	0.9859	0.2927	0.99922	178850	357702	effect_is_frequency_minor_allele	not_in_nominal_clump		G	-1.052	G	A	0.191
Asthma	7	75739785	chr7:75739785:A:G	G	A	0.4033	0.9889	0.2929	0.99922	178788	357608	effect_is_frequency_minor_allele	not_in_nominal_clump		G	-1.052	G	A	0.4033
Asthma	4	185839538	chr4:185839538:C:A	A	C	0.0546	0.9759	0.2929	0.99922	177388	355040	effect_is_frequency_minor_allele	not_in_nominal_clump		A	-1.052	A	C	0.0546
Asthma	1	39970327	chr1:39970327:A:G	A	G	0.3292	0.9885	0.2929	0.99922	178615	357348	effect_is_frequency_minor_allele	not_in_nominal_clump		A	-1.052	A	G	0.3292
Asthma	8	143684516	chr8:143684516:A:T	T	A	0.08951	0.9808	0.2929	0.99922	178425	357052	effect_is_frequency_minor_allele	not_in_nominal_clump		T	-1.052	T	A	0.08951
Asthma	3	157083299	chr3:157083299:T:C	T	C	0.355	0.9885	0.2929	0.99922	178841	357664	effect_is_frequency_minor_allele	not_in_nominal_clump		T	-1.052	T	C	0.355
Asthma	2	37782137	chr2:37782137:A:G	G	A	0.1231	0.9832	0.293	0.99922	178733	357494	effect_is_frequency_minor_allele	not_in_nominal_clump		G	-1.052	G	A	0.1231
Asthma	1	205301197	chr1:205301197:C:T	T	C	0.2667	0.9875	0.2932	0.99922	178843	357708	effect_is_frequency_minor_allele	not_in_nominal_clump		T	-1.051	T	C	0.2667
Asthma	14	68807188	chr14:68807188:T:C	C	T	0.2244	1.013	0.2934	0.99922	178788	357584	effect_is_frequency_minor_allele	not_in_nominal_clump		C	1.051	C	T	0.2244
Asthma	13	75694279	chr13:75694279:C:T	T	C	0.05019	0.9762	0.2937	0.99922	178852	357696	effect_is_frequency_minor_allele	not_in_nominal_clump		T	-1.05	T	C	0.05019
Asthma	1	115180084	chr1:115180084:A:G	G	A	0.2851	0.9882	0.2938	0.99922	178648	357364	effect_is_frequency_minor_allele	not_in_nominal_clump		G	-1.05	G	A	0.2851
Asthma	5	14174892	chr5:14174892:A:G	G	A	0.066	1.023	0.2942	0.99922	178820	357642	effect_is_frequency_minor_allele	not_in_nominal_clump		G	1.049	G	A	0.066
Asthma	3	64150752	chr3:64150752:T:G	G	T	0.3292	0.9883	0.2943	0.99922	178807	357670	effect_is_frequency_minor_allele	not_in_nominal_clump		G	-1.049	G	T	0.3292
Asthma	8	8626677	chr8:8626677:T:C	C	T	0.2271	1.013	0.2947	0.99922	178837	357678	effect_is_frequency_minor_allele	not_in_nominal_clump		C	1.048	C	T	0.2271
Asthma	2	46029260	chr2:46029260:T:C	C	T	0.2154	0.9868	0.295	0.99922	178818	357692	effect_is_frequency_minor_allele	not_in_nominal_clump		C	-1.047	C	T	0.2154
Asthma	19	48325971	chr19:48325971:T:C	T	C	0.4789	1.011	0.2951	0.99922	178800	357610	effect_is_frequency_minor_allele	not_in_nominal_clump		T	1.047	T	C	0.4789
Asthma	17	73308038	chr17:73308038:G:A	A	G	0.07036	0.9782	0.2951	0.99922	178481	357166	effect_is_frequency_minor_allele	not_in_nominal_clump		A	-1.047	A	G	0.07036
Asthma	5	172806614	chr5:172806614:T:G	G	T	0.09175	1.019	0.2953	0.99922	178831	357664	effect_is_frequency_minor_allele	not_in_nominal_clump		G	1.047	G	T	0.09175
Asthma	4	183738294	chr4:183738294:C:T	T	C	0.1908	1.014	0.2953	0.99922	178743	357522	effect_is_frequency_minor_allele	not_in_nominal_clump		T	1.047	T	C	0.1908
Asthma	10	3851788	chr10:3851788:C:T	T	C	0.1498	1.015	0.2956	0.99922	178853	357712	effect_is_frequency_minor_allele	not_in_nominal_clump		T	1.046	T	C	0.1498
Asthma	1	12549238	chr1:12549238:C:G	G	C	0.1082	1.018	0.2958	0.99922	178831	357684	effect_is_frequency_minor_allele	not_in_nominal_clump		G	1.046	G	C	0.1082
Asthma	6	31827773	chr6:31827773:C:T	T	C	0.1059	1.017	0.2959	0.99922	178800	357644	effect_is_frequency_minor_allele	not_in_nominal_clump		T	1.045	T	C	0.1059
Asthma	1	8223959	chr1:8223959:G:A	A	G	0.08562	1.019	0.2959	0.99922	178186	356528	effect_is_frequency_minor_allele	not_in_nominal_clump		A	1.045	A	G	0.08562
Asthma	4	8534824	chr4:8534824:A:G	A	G	0.08702	1.019	0.2959	0.99922	178787	357630	effect_is_frequency_minor_allele	not_in_nominal_clump		A	1.045	A	G	0.08702
Asthma	16	84370147	chr16:84370147:G:C	C	G	0.2614	1.012	0.2961	0.99922	178779	357590	effect_is_frequency_minor_allele	not_in_nominal_clump		C	1.045	C	G	0.2614
Asthma	20	1415149	chr20:1415149:A:C	C	A	0.4872	1.011	0.2961	0.99922	178846	357704	effect_is_frequency_minor_allele	not_in_nominal_clump		C	1.045	C	A	0.4872
Asthma	1	201296642	chr1:201296642:T:C	T	C	0.4792	0.9899	0.2968	0.99922	178837	357702	effect_is_frequency_minor_allele	not_in_nominal_clump		T	-1.043	T	C	0.4792
Asthma	10	3669267	chr10:3669267:C:A	A	C	0.3856	1.011	0.2973	0.99922	178831	357676	effect_is_frequency_minor_allele	not_in_nominal_clump		A	1.042	A	C	0.3856
Asthma	1	151473276	chr1:151473276:C:T	C	T	0.3453	1.011	0.2973	0.99922	178532	357156	effect_is_frequency_minor_allele	not_in_nominal_clump		C	1.042	C	T	0.3453
Asthma	17	40484492	chr17:40484492:C:T	T	C	0.2352	1.013	0.2975	0.99922	178478	356990	effect_is_frequency_minor_allele	not_in_nominal_clump		T	1.042	T	C	0.2352
Asthma	14	21308478	chr14:21308478:A:G	A	G	0.4689	1.011	0.2976	0.99922	178734	357506	effect_is_frequency_minor_allele	not_in_nominal_clump		A	1.041	A	G	0.4689
Asthma	6	21387001	chr6:21387001:G:A	A	G	0.2229	1.013	0.2979	0.99922	178842	357694	effect_is_frequency_minor_allele	not_in_nominal_clump		A	1.041	A	G	0.2229
Asthma	2	181656851	chr2:181656851:G:A	A	G	0.454	1.011	0.2981	0.99922	178745	357520	effect_is_frequency_minor_allele	not_in_nominal_clump		A	1.04	A	G	0.454
Asthma	20	49812483	chr20:49812483:G:A	A	G	0.06074	0.977	0.2983	0.99922	178652	357376	effect_is_frequency_minor_allele	not_in_nominal_clump		A	-1.04	A	G	0.06074
Asthma	17	57860925	chr17:57860925:T:C	C	T	0.05216	1.022	0.2988	0.99922	178517	357264	effect_is_frequency_minor_allele	not_in_nominal_clump		C	1.039	C	T	0.05216
Asthma	6	44387686	chr6:44387686:C:T	C	T	0.2668	1.012	0.299	0.99922	178322	357202	effect_is_frequency_minor_allele	not_in_nominal_clump		C	1.039	C	T	0.2668
Asthma	14	72643775	chr14:72643775:A:G	G	A	0.331	0.9888	0.2995	0.99922	178838	357690	effect_is_frequency_minor_allele	not_in_nominal_clump		G	-1.038	G	A	0.331
Asthma	3	29187477	chr3:29187477:C:T	T	C	0.4508	0.9893	0.2995	0.99922	178839	357686	effect_is_frequency_minor_allele	not_in_nominal_clump		T	-1.038	T	C	0.4508
Asthma	11	115227154	chr11:115227154:T:C	C	T	0.1382	1.015	0.2996	0.99922	178843	357700	effect_is_frequency_minor_allele	not_in_nominal_clump		C	1.037	C	T	0.1382
Asthma	14	81219975	chr14:81219975:G:A	G	A	0.3609	1.011	0.2996	0.99922	178810	357652	effect_is_frequency_minor_allele	not_in_nominal_clump		G	1.037	G	A	0.3609
Asthma	17	73305499	chr17:73305499:T:G	G	T	0.05311	1.025	0.2997	0.99922	178856	357712	effect_is_frequency_minor_allele	not_in_nominal_clump		G	1.037	G	T	0.05311
Asthma	1	183470348	chr1:183470348:C:T	C	T	0.359	1.011	0.3	0.99922	178841	357700	effect_is_frequency_minor_allele	not_in_nominal_clump		C	1.037	C	T	0.359
Asthma	8	123596414	chr8:123596414:C:G	G	C	0.2324	1.013	0.3001	0.99922	178623	357272	effect_is_frequency_minor_allele	not_in_nominal_clump		G	1.036	G	C	0.2324
Asthma	4	15933100	chr4:15933100:G:T	T	G	0.3057	1.012	0.3001	0.99922	178845	357706	effect_is_frequency_minor_allele	not_in_nominal_clump		T	1.036	T	G	0.3057
Asthma	20	23083642	chr20:23083642:G:A	G	A	0.44	0.9892	0.3002	0.99922	178815	357686	effect_is_frequency_minor_allele	not_in_nominal_clump		G	-1.036	G	A	0.44
Asthma	20	31718921	chr20:31718921:T:C	C	T	0.34	0.9892	0.3003	0.99922	178849	357710	effect_is_frequency_minor_allele	not_in_nominal_clump		C	-1.036	C	T	0.34
Asthma	16	85353731	chr16:85353731:G:A	A	G	0.08093	0.9799	0.3004	0.99922	178855	357710	effect_is_frequency_minor_allele	not_in_nominal_clump		A	-1.036	A	G	0.08093
Asthma	7	155231083	chr7:155231083:A:C	C	A	0.4744	1.011	0.3006	0.99922	178790	357658	effect_is_frequency_minor_allele	not_in_nominal_clump		C	1.035	C	A	0.4744
Asthma	6	106745845	chr6:106745845:A:G	G	A	0.2743	1.011	0.3008	0.99922	178851	357706	effect_is_frequency_minor_allele	not_in_nominal_clump		G	1.035	G	A	0.2743
Asthma	3	190386334	chr3:190386334:G:A	G	A	0.2075	0.9865	0.3009	0.99922	178579	357230	effect_is_frequency_minor_allele	not_in_nominal_clump		G	-1.035	G	A	0.2075
Asthma	20	59831166	chr20:59831166:T:C	C	T	0.1257	1.013	0.3012	0.99922	178754	357576	effect_is_frequency_minor_allele	not_in_nominal_clump		C	1.034	C	T	0.1257
Asthma	12	132956288	chr12:132956288:C:A	A	C	0.3844	0.9895	0.3012	0.99922	177607	356204	effect_is_frequency_minor_allele	not_in_nominal_clump		A	-1.034	A	C	0.3844
Asthma	19	2547017	chr19:2547017:A:C	C	A	0.1166	0.9833	0.3013	0.99922	178437	357218	effect_is_frequency_minor_allele	not_in_nominal_clump		C	-1.034	C	A	0.1166
Asthma	10	71377472	chr10:71377472:T:C	C	T	0.1008	1.017	0.3016	0.99922	172936	348412	effect_is_frequency_minor_allele	not_in_nominal_clump		C	1.033	C	T	0.1008
Asthma	3	193491389	chr3:193491389:T:C	C	T	0.4436	0.9892	0.3017	0.99922	178844	357698	effect_is_frequency_minor_allele	not_in_nominal_clump		C	-1.033	C	T	0.4436
Asthma	3	43865370	chr3:43865370:G:A	G	A	0.2727	1.012	0.3018	0.99922	178675	357414	effect_is_frequency_minor_allele	not_in_nominal_clump		G	1.033	G	A	0.2727
Asthma	5	148092248	chr5:148092248:G:A	A	G	0.4934	0.9894	0.3021	0.99922	178822	357698	effect_is_frequency_minor_allele	not_in_nominal_clump		A	-1.032	A	G	0.4934
Asthma	5	123882472	chr5:123882472:T:C	T	C	0.3993	0.9891	0.3022	0.99922	178740	357516	effect_is_frequency_minor_allele	not_in_nominal_clump		T	-1.032	T	C	0.3993
Asthma	7	3268229	chr7:3268229:T:C	C	T	0.144	1.016	0.3022	0.99922	178833	357680	effect_is_frequency_minor_allele	not_in_nominal_clump		C	1.032	C	T	0.144
Asthma	5	95858982	chr5:95858982:C:T	T	C	0.1382	0.9842	0.3023	0.99922	176243	353948	effect_is_frequency_minor_allele	not_in_nominal_clump		T	-1.032	T	C	0.1382
Asthma	10	33237463	chr10:33237463:G:A	A	G	0.1909	0.9864	0.3025	0.99922	178733	357546	effect_is_frequency_minor_allele	not_in_nominal_clump		A	-1.031	A	G	0.1909
Asthma	15	96273352	chr15:96273352:A:G	A	G	0.2592	1.011	0.3025	0.99922	178846	357696	effect_is_frequency_minor_allele	not_in_nominal_clump		A	1.031	A	G	0.2592
Asthma	6	14734898	chr6:14734898:A:T	T	A	0.2126	1.013	0.3026	0.99922	178823	357640	effect_is_frequency_minor_allele	not_in_nominal_clump		T	1.031	T	A	0.2126
Asthma	11	9568842	chr11:9568842:C:T	C	T	0.3467	1.011	0.3026	0.99922	178831	357690	effect_is_frequency_minor_allele	not_in_nominal_clump		C	1.031	C	T	0.3467
Asthma	9	91179514	chr9:91179514:G:A	G	A	0.2075	0.9885	0.3027	0.99922	178790	357638	effect_is_frequency_minor_allele	not_in_nominal_clump		G	-1.031	G	A	0.2075
Asthma	17	1110431	chr17:1110431:G:A	A	G	0.4507	0.9892	0.3028	0.99922	178844	357702	effect_is_frequency_minor_allele	not_in_nominal_clump		A	-1.03	A	G	0.4507
Asthma	1	94022770	chr1:94022770:T:A	A	T	0.09853	0.982	0.3029	0.99922	178847	357704	effect_is_frequency_minor_allele	not_in_nominal_clump		A	-1.03	A	T	0.09853
Asthma	1	21936011	chr1:21936011:G:A	A	G	0.08719	0.9807	0.3029	0.99922	178847	357708	effect_is_frequency_minor_allele	not_in_nominal_clump		A	-1.03	A	G	0.08719
Asthma	11	130477295	chr11:130477295:G:T	T	G	0.3683	1.011	0.303	0.99922	178719	357516	effect_is_frequency_minor_allele	not_in_nominal_clump		T	1.03	T	G	0.3683
Asthma	18	77103256	chr18:77103256:C:T	T	C	0.3788	1.011	0.3031	0.99922	178804	357624	effect_is_frequency_minor_allele	not_in_nominal_clump		T	1.03	T	C	0.3788
Asthma	6	10451874	chr6:10451874:G:A	G	A	0.4421	1.011	0.3033	0.99922	178685	357428	effect_is_frequency_minor_allele	not_in_nominal_clump		G	1.029	G	A	0.4421
Asthma	6	158027197	chr6:158027197:C:T	C	T	0.4743	1.011	0.3036	0.99922	178795	357608	effect_is_frequency_minor_allele	not_in_nominal_clump		C	1.029	C	T	0.4743
Asthma	12	120398054	chr12:120398054:G:C	C	G	0.3607	1.011	0.3039	0.99922	176267	353366	effect_is_frequency_minor_allele	not_in_nominal_clump		C	1.028	C	G	0.3607
Asthma	2	54571210	chr2:54571210:C:G	G	C	0.05261	0.9761	0.3041	0.99922	178501	356912	effect_is_frequency_minor_allele	not_in_nominal_clump		G	-1.028	G	C	0.05261
Asthma	22	36397147	chr22:36397147:A:T	T	A	0.08754	1.018	0.3041	0.99922	177969	356128	effect_is_frequency_minor_allele	not_in_nominal_clump		T	1.028	T	A	0.08754
Asthma	10	6400892	chr10:6400892:T:C	C	T	0.05288	1.025	0.3043	0.99922	178849	357700	effect_is_frequency_minor_allele	not_in_nominal_clump		C	1.027	C	T	0.05288
Asthma	6	144096593	chr6:144096593:G:T	T	G	0.2742	0.9881	0.3047	0.99922	178196	356602	effect_is_frequency_minor_allele	not_in_nominal_clump		T	-1.026	T	G	0.2742
Asthma	2	207393280	chr2:207393280:C:T	T	C	0.191	0.9863	0.3048	0.99922	178841	357688	effect_is_frequency_minor_allele	not_in_nominal_clump		T	-1.026	T	C	0.191
Asthma	6	11287643	chr6:11287643:C:T	T	C	0.05826	0.9795	0.3049	0.99922	178520	357052	effect_is_frequency_minor_allele	not_in_nominal_clump		T	-1.026	T	C	0.05826
Asthma	1	183165584	chr1:183165584:A:G	A	G	0.4577	1.011	0.3051	0.99922	178818	357650	effect_is_frequency_minor_allele	not_in_nominal_clump		A	1.026	A	G	0.4577
Asthma	13	27450557	chr13:27450557:G:A	A	G	0.1272	1.016	0.3051	0.99922	177542	355694	effect_is_frequency_minor_allele	not_in_nominal_clump		A	1.026	A	G	0.1272
Asthma	21	37636327	chr21:37636327:C:T	C	T	0.2643	1.012	0.3052	0.99922	178840	357704	effect_is_frequency_minor_allele	not_in_nominal_clump		C	1.025	C	T	0.2643
Asthma	10	88950654	chr10:88950654:G:A	A	G	0.1056	0.9825	0.3058	0.99922	178835	357684	effect_is_frequency_minor_allele	not_in_nominal_clump		A	-1.024	A	G	0.1056
Asthma	4	7218821	chr4:7218821:C:T	T	C	0.1923	0.9866	0.3058	0.99922	178845	357706	effect_is_frequency_minor_allele	not_in_nominal_clump		T	-1.024	T	C	0.1923
Asthma	2	207394005	chr2:207394005:A:G	G	A	0.1907	0.9863	0.3058	0.99922	178751	357488	effect_is_frequency_minor_allele	not_in_nominal_clump		G	-1.024	G	A	0.1907
Asthma	9	93231337	chr9:93231337:T:C	C	T	0.305	1.012	0.3059	0.99922	178588	357426	effect_is_frequency_minor_allele	not_in_nominal_clump		C	1.024	C	T	0.305
Asthma	1	234539056	chr1:234539056:A:C	C	A	0.3777	0.9892	0.306	0.99922	178813	357686	effect_is_frequency_minor_allele	not_in_nominal_clump		C	-1.024	C	A	0.3777
Asthma	9	114551209	chr9:114551209:A:C	A	C	0.3478	0.9888	0.3062	0.99922	178834	357696	effect_is_frequency_minor_allele	not_in_nominal_clump		A	-1.023	A	C	0.3478
Asthma	5	126461379	chr5:126461379:T:G	T	G	0.06006	0.9798	0.3064	0.99922	178847	357698	effect_is_frequency_minor_allele	not_in_nominal_clump		T	-1.023	T	G	0.06006
Asthma	3	175274957	chr3:175274957:A:G	G	A	0.3732	1.011	0.3064	0.99922	178835	357678	effect_is_frequency_minor_allele	not_in_nominal_clump		G	1.023	G	A	0.3732
Asthma	11	65663889	chr11:65663889:C:T	T	C	0.1864	0.9864	0.3066	0.99922	176882	354520	effect_is_frequency_minor_allele	not_in_nominal_clump		T	-1.022	T	C	0.1864
Asthma	7	105438366	chr7:105438366:G:T	T	G	0.1027	1.018	0.3067	0.99922	178287	356734	effect_is_frequency_minor_allele	not_in_nominal_clump		T	1.022	T	G	0.1027
Asthma	22	50271066	chr22:50271066:A:G	G	A	0.466	1.011	0.3069	0.99922	177741	355962	effect_is_frequency_minor_allele	not_in_nominal_clump		G	1.022	G	A	0.466
Asthma	15	67176187	chr15:67176187:A:G	G	A	0.3094	0.9882	0.3069	0.99922	175406	351748	effect_is_frequency_minor_allele	not_in_nominal_clump		G	-1.022	G	A	0.3094
Asthma	22	38872780	chr22:38872780:G:T	G	T	0.1592	1.015	0.307	0.99922	178580	357356	effect_is_frequency_minor_allele	not_in_nominal_clump		G	1.021	G	T	0.1592
Asthma	21	39082873	chr21:39082873:T:C	C	T	0.3834	0.9885	0.307	0.99922	166164	337408	effect_is_frequency_minor_allele	not_in_nominal_clump		C	-1.022	C	T	0.3834
Asthma	4	153115388	chr4:153115388:C:T	T	C	0.1656	1.014	0.3071	0.99922	178808	357608	effect_is_frequency_minor_allele	not_in_nominal_clump		T	1.021	T	C	0.1656
Asthma	15	98727906	chr15:98727906:A:G	A	G	0.4209	0.9893	0.3071	0.99922	178842	357704	effect_is_frequency_minor_allele	not_in_nominal_clump		A	-1.021	A	G	0.4209
Asthma	10	79184084	chr10:79184084:G:A	A	G	0.4066	1.011	0.3072	0.99922	178776	357556	effect_is_frequency_minor_allele	not_in_nominal_clump		A	1.021	A	G	0.4066
Asthma	10	3106069	chr10:3106069:C:T	T	C	0.306	0.9885	0.3079	0.99922	178795	357664	effect_is_frequency_minor_allele	not_in_nominal_clump		T	-1.02	T	C	0.306
Asthma	1	210374272	chr1:210374272:C:T	T	C	0.2283	0.9879	0.308	0.99922	178806	357610	effect_is_frequency_minor_allele	not_in_nominal_clump		T	-1.019	T	C	0.2283
Asthma	12	6083930	chr12:6083930:C:T	C	T	0.2533	0.9879	0.3081	0.99922	178831	357680	effect_is_frequency_minor_allele	not_in_nominal_clump		C	-1.019	C	T	0.2533
Asthma	14	32473783	chr14:32473783:T:G	T	G	0.07811	1.02	0.3081	0.99922	178835	357696	effect_is_frequency_minor_allele	not_in_nominal_clump		T	1.019	T	G	0.07811
Asthma	2	234983001	chr2:234983001:A:G	G	A	0.2577	0.9879	0.3081	0.99922	178494	356952	effect_is_frequency_minor_allele	not_in_nominal_clump		G	-1.019	G	A	0.2577
Asthma	15	73924264	chr15:73924264:C:T	T	C	0.3689	0.9889	0.3084	0.99922	178099	356390	effect_is_frequency_minor_allele	not_in_nominal_clump		T	-1.019	T	C	0.3689
Asthma	1	212478157	chr1:212478157:G:A	G	A	0.5066	0.99	0.3087	0.99922	178842	357694	effect_is_frequency_other_allele	not_in_nominal_clump		G	-1.018	A	G	0.4934
Asthma	22	36256885	chr22:36256885:C:T	C	T	0.2702	0.988	0.309	0.99922	178707	357466	effect_is_frequency_minor_allele	not_in_nominal_clump		C	-1.017	C	T	0.2702
Asthma	12	124694707	chr12:124694707:G:A	A	G	0.1961	0.989	0.3091	0.99922	178847	357706	effect_is_frequency_minor_allele	not_in_nominal_clump		A	-1.017	A	G	0.1961
Asthma	4	56656480	chr4:56656480:A:G	G	A	0.4776	0.9895	0.3092	0.99922	177863	356720	effect_is_frequency_minor_allele	not_in_nominal_clump		G	-1.017	G	A	0.4776
Asthma	11	129828961	chr11:129828961:C:T	T	C	0.1091	1.017	0.3092	0.99922	178849	357702	effect_is_frequency_minor_allele	not_in_nominal_clump		T	1.017	T	C	0.1091
Asthma	21	41664398	chr21:41664398:G:A	A	G	0.05894	0.9778	0.3093	0.99922	178823	357654	effect_is_frequency_minor_allele	not_in_nominal_clump		A	-1.017	A	G	0.05894
Asthma	4	7651273	chr4:7651273:C:T	C	T	0.3851	0.9897	0.3095	0.99922	178759	357570	effect_is_frequency_minor_allele	not_in_nominal_clump		C	-1.016	C	T	0.3851
Asthma	1	26035703	chr1:26035703:T:C	T	C	0.3187	0.9888	0.3097	0.99922	178239	356864	effect_is_frequency_minor_allele	not_in_nominal_clump		T	-1.016	T	C	0.3187
Asthma	16	54278937	chr16:54278937:A:G	G	A	0.3795	0.9892	0.3098	0.99922	178823	357704	effect_is_frequency_minor_allele	not_in_nominal_clump		G	-1.016	G	A	0.3795
Asthma	1	201295774	chr1:201295774:C:T	C	T	0.4004	0.9891	0.3098	0.99922	178771	357544	effect_is_frequency_minor_allele	not_in_nominal_clump		C	-1.016	C	T	0.4004
Asthma	2	112836810	chr2:112836810:G:A	G	A	0.4291	0.9896	0.3102	0.99922	178811	357680	effect_is_frequency_minor_allele	not_in_nominal_clump		G	-1.015	G	A	0.4291
Asthma	5	181188834	chr5:181188834:A:G	G	A	0.1872	1.012	0.3104	0.99922	178831	357702	effect_is_frequency_minor_allele	not_in_nominal_clump		G	1.014	G	A	0.1872
Asthma	11	34439157	chr11:34439157:C:T	T	C	0.1041	1.018	0.3105	0.99922	176563	354820	effect_is_frequency_minor_allele	not_in_nominal_clump		T	1.014	T	C	0.1041
Asthma	6	44237290	chr6:44237290:T:C	T	C	0.4542	0.9895	0.3105	0.99922	177127	354622	effect_is_frequency_minor_allele	not_in_nominal_clump		T	-1.014	T	C	0.4542
Asthma	2	238379052	chr2:238379052:C:T	T	C	0.05994	0.9773	0.3105	0.99922	178755	357542	effect_is_frequency_minor_allele	not_in_nominal_clump		T	-1.014	T	C	0.05994
Asthma	5	76765431	chr5:76765431:C:A	A	C	0.4345	1.011	0.3106	0.99922	178833	357700	effect_is_frequency_minor_allele	not_in_nominal_clump		A	1.014	A	C	0.4345
Asthma	3	196741023	chr3:196741023:G:T	G	T	0.406	0.9892	0.3108	0.99922	178825	357700	effect_is_frequency_minor_allele	not_in_nominal_clump		G	-1.014	G	T	0.406
Asthma	11	130159766	chr11:130159766:T:C	C	T	0.2832	1.01	0.3111	0.99922	177917	356262	effect_is_frequency_minor_allele	not_in_nominal_clump		C	1.013	C	T	0.2832
Asthma	4	6688799	chr4:6688799:T:C	T	C	0.08976	1.018	0.3118	0.99922	178841	357686	effect_is_frequency_minor_allele	not_in_nominal_clump		T	1.011	T	C	0.08976
Asthma	7	435845	chr7:435845:G:C	C	G	0.2302	0.9874	0.3121	0.99922	178699	357464	effect_is_frequency_minor_allele	not_in_nominal_clump		C	-1.011	C	G	0.2302
Asthma	13	32509416	chr13:32509416:C:T	C	T	0.3761	1.011	0.3121	0.99922	178824	357672	effect_is_frequency_minor_allele	not_in_nominal_clump		C	1.011	C	T	0.3761
Asthma	7	108488874	chr7:108488874:T:C	C	T	0.2691	1.012	0.3126	0.99922	178825	357668	effect_is_frequency_minor_allele	not_in_nominal_clump		C	1.01	C	T	0.2691
Asthma	18	77115050	chr18:77115050:C:A	A	C	0.2626	1.012	0.3128	0.99922	178831	357688	effect_is_frequency_minor_allele	not_in_nominal_clump		A	1.009	A	C	0.2626
Asthma	1	12407567	chr1:12407567:C:T	T	C	0.07408	0.9805	0.3129	0.99922	178846	357702	effect_is_frequency_minor_allele	not_in_nominal_clump		T	-1.009	T	C	0.07408
Asthma	9	25677217	chr9:25677217:T:C	C	T	0.4386	0.9893	0.3129	0.99922	178776	357600	effect_is_frequency_minor_allele	not_in_nominal_clump		C	-1.009	C	T	0.4386
Asthma	11	45097630	chr11:45097630:A:C	C	A	0.3075	1.011	0.3132	0.99922	178850	357712	effect_is_frequency_minor_allele	not_in_nominal_clump		C	1.008	C	A	0.3075
Asthma	16	79848028	chr16:79848028:G:A	G	A	0.05692	0.9792	0.3134	0.99922	178853	357708	effect_is_frequency_minor_allele	not_in_nominal_clump		G	-1.008	G	A	0.05692
Asthma	15	81888626	chr15:81888626:T:C	C	T	0.06274	0.978	0.3137	0.99922	178148	356276	effect_is_frequency_minor_allele	not_in_nominal_clump		C	-1.008	C	T	0.06274
Asthma	22	43268659	chr22:43268659:C:T	C	T	0.3318	0.9893	0.3138	0.99922	178851	357702	effect_is_frequency_minor_allele	not_in_nominal_clump		C	-1.007	C	T	0.3318
Asthma	16	88304861	chr16:88304861:A:G	A	G	0.2917	0.9884	0.3139	0.99922	178409	357192	effect_is_frequency_minor_allele	not_in_nominal_clump		A	-1.007	A	G	0.2917
Asthma	21	42098432	chr21:42098432:C:T	T	C	0.06004	1.021	0.3141	0.99922	178841	357688	effect_is_frequency_minor_allele	not_in_nominal_clump		T	1.007	T	C	0.06004
Asthma	2	234691259	chr2:234691259:A:C	A	C	0.2865	1.012	0.3145	0.99922	178832	357700	effect_is_frequency_minor_allele	not_in_nominal_clump		A	1.006	A	C	0.2865
Asthma	19	49447041	chr19:49447041:C:T	C	T	0.2291	0.9877	0.315	0.99922	178836	357676	effect_is_frequency_minor_allele	not_in_nominal_clump		C	-1.005	C	T	0.2291
Asthma	19	293913	chr19:293913:C:T	T	C	0.4174	1.011	0.3152	0.99922	178650	357384	effect_is_frequency_minor_allele	not_in_nominal_clump		T	1.004	T	C	0.4174
Asthma	7	77339278	chr7:77339278:G:A	G	A	0.3983	0.9895	0.3155	0.99922	178755	357554	effect_is_frequency_minor_allele	not_in_nominal_clump		G	-1.004	G	A	0.3983
Asthma	21	34554213	chr21:34554213:C:G	G	C	0.09225	1.019	0.3155	0.99922	178583	357218	effect_is_frequency_minor_allele	not_in_nominal_clump		G	1.004	G	C	0.09225
Asthma	6	53652430	chr6:53652430:A:C	C	A	0.07306	1.02	0.3158	0.99922	178856	357716	effect_is_frequency_minor_allele	not_in_nominal_clump		C	1.003	C	A	0.07306
Asthma	17	77325816	chr17:77325816:A:G	A	G	0.1486	1.015	0.3159	0.99922	176859	353776	effect_is_frequency_minor_allele	not_in_nominal_clump		A	1.003	A	G	0.1486
Asthma	6	89299025	chr6:89299025:C:T	T	C	0.254	0.9879	0.3163	0.99922	178619	357328	effect_is_frequency_minor_allele	not_in_nominal_clump		T	-1.002	T	C	0.254
Asthma	6	31826815	chr6:31826815:C:T	T	C	0.4256	1.01	0.3164	0.99922	178820	357674	effect_is_frequency_minor_allele	not_in_nominal_clump		T	1.002	T	C	0.4256
Asthma	17	76700364	chr17:76700364:C:T	T	C	0.407	1.011	0.3165	0.99922	178596	357272	effect_is_frequency_minor_allele	not_in_nominal_clump		T	1.002	T	C	0.407
Asthma	9	104969287	chr9:104969287:C:T	T	C	0.1594	0.9856	0.3172	0.99922	178722	357474	effect_is_frequency_minor_allele	not_in_nominal_clump		T	-1	T	C	0.1594
Asthma	16	4946093	chr16:4946093:C:A	C	A	0.209	1.013	0.3172	0.99922	178829	357678	effect_is_frequency_minor_allele	not_in_nominal_clump		C	1	C	A	0.209
Asthma	3	134251127	chr3:134251127:C:T	T	C	0.08993	1.018	0.3176	0.99922	178678	357482	effect_is_frequency_minor_allele	not_in_nominal_clump		T	0.9994	T	C	0.08993
Asthma	14	54766876	chr14:54766876:C:T	T	C	0.2867	0.9885	0.3177	0.99922	178744	357480	effect_is_frequency_minor_allele	not_in_nominal_clump		T	-0.9992	T	C	0.2867
Asthma	6	14712262	chr6:14712262:C:T	C	T	0.3015	1.011	0.3181	0.99922	178847	357706	effect_is_frequency_minor_allele	not_in_nominal_clump		C	0.9984	C	T	0.3015
Asthma	17	44345895	chr17:44345895:C:T	T	C	0.3963	0.9897	0.3184	0.99922	178808	357668	effect_is_frequency_minor_allele	not_in_nominal_clump		T	-0.9978	T	C	0.3963
Asthma	10	75108709	chr10:75108709:C:T	T	C	0.2598	0.9882	0.3186	0.99922	178728	357534	effect_is_frequency_minor_allele	not_in_nominal_clump		T	-0.9973	T	C	0.2598
Asthma	10	13890453	chr10:13890453:G:A	A	G	0.3038	0.9888	0.3189	0.99922	178824	357674	effect_is_frequency_minor_allele	not_in_nominal_clump		A	-0.9968	A	G	0.3038
Asthma	5	178786712	chr5:178786712:A:G	G	A	0.1614	1.014	0.3192	0.99922	174342	349268	effect_is_frequency_minor_allele	not_in_nominal_clump		G	0.9962	G	A	0.1614
Asthma	3	186827139	chr3:186827139:A:G	A	G	0.1275	1.016	0.3192	0.99922	177635	355756	effect_is_frequency_minor_allele	not_in_nominal_clump		A	0.9961	A	G	0.1275
Asthma	17	2563058	chr17:2563058:C:T	T	C	0.2035	1.013	0.3192	0.99922	175075	351302	effect_is_frequency_minor_allele	not_in_nominal_clump		T	0.9962	T	C	0.2035
Asthma	5	82421357	chr5:82421357:C:T	T	C	0.4924	1.01	0.3201	0.99922	178820	357630	effect_is_frequency_minor_allele	not_in_nominal_clump		T	0.9942	T	C	0.4924
Asthma	18	74500634	chr18:74500634:T:C	C	T	0.06943	0.9813	0.3204	0.99922	178262	356622	effect_is_frequency_minor_allele	not_in_nominal_clump		C	-0.9937	C	T	0.06943
Asthma	16	28863801	chr16:28863801:T:G	G	T	0.358	0.9892	0.3206	0.99922	177316	355600	effect_is_frequency_minor_allele	not_in_nominal_clump		G	-0.9932	G	T	0.358
Asthma	1	181078302	chr1:181078302:T:C	C	T	0.4513	1.011	0.3206	0.99922	178840	357690	effect_is_frequency_minor_allele	not_in_nominal_clump		C	0.9932	C	T	0.4513
Asthma	11	129729741	chr11:129729741:G:A	A	G	0.1308	0.9845	0.3214	0.99922	178847	357702	effect_is_frequency_minor_allele	not_in_nominal_clump		A	-0.9915	A	G	0.1308
Asthma	17	9289478	chr17:9289478:C:T	T	C	0.4225	1.011	0.3214	0.99922	178837	357694	effect_is_frequency_minor_allele	not_in_nominal_clump		T	0.9916	T	C	0.4225
Asthma	6	74750038	chr6:74750038:G:A	A	G	0.09622	1.017	0.3219	0.99922	178851	357708	effect_is_frequency_minor_allele	not_in_nominal_clump		A	0.9906	A	G	0.09622
Asthma	2	65049178	chr2:65049178:C:A	A	C	0.07014	0.9808	0.322	0.99922	178848	357704	effect_is_frequency_minor_allele	not_in_nominal_clump		A	-0.9904	A	C	0.07014
Asthma	1	9244919	chr1:9244919:CCCCAGGCA:C	C	CCCCAGGCA	0.1409	0.9852	0.322	0.99922	178826	357664	effect_is_frequency_minor_allele	not_in_nominal_clump		C	-0.9904	C	CCCCAGGCA	0.1409
Asthma	22	44552217	chr22:44552217:T:G	T	G	0.4256	0.9896	0.3222	0.99922	178727	357502	effect_is_frequency_minor_allele	not_in_nominal_clump		T	-0.9899	T	G	0.4256
Asthma	16	88332779	chr16:88332779:A:C	C	A	0.1682	0.9861	0.3224	0.99922	178579	357190	effect_is_frequency_minor_allele	not_in_nominal_clump		C	-0.9895	C	A	0.1682
Asthma	18	63554066	chr18:63554066:T:A	A	T	0.06502	1.02	0.3225	0.99922	178695	357404	effect_is_frequency_minor_allele	not_in_nominal_clump		A	0.9893	A	T	0.06502
Asthma	8	25001278	chr8:25001278:C:A	A	C	0.4	0.9898	0.3234	0.99922	178816	357696	effect_is_frequency_minor_allele	not_in_nominal_clump		A	-0.9874	A	C	0.4
Asthma	3	136819538	chr3:136819538:G:T	G	T	0.3077	1.011	0.3236	0.99922	178720	357462	effect_is_frequency_minor_allele	not_in_nominal_clump		G	0.987	G	T	0.3077
Asthma	21	41240953	chr21:41240953:G:A	A	G	0.1662	0.9863	0.3237	0.99922	178821	357648	effect_is_frequency_minor_allele	not_in_nominal_clump		A	-0.9868	A	G	0.1662
Asthma	14	69006579	chr14:69006579:A:G	G	A	0.264	0.9884	0.3237	0.99922	178546	357090	effect_is_frequency_minor_allele	not_in_nominal_clump		G	-0.9868	G	A	0.264
Asthma	8	491457	chr8:491457:C:T	C	T	0.4206	0.9896	0.3239	0.99922	178816	357646	effect_is_frequency_minor_allele	not_in_nominal_clump		C	-0.9864	C	T	0.4206
Asthma	11	57335876	chr11:57335876:A:G	G	A	0.07609	1.019	0.3245	0.99922	175953	353612	effect_is_frequency_minor_allele	not_in_nominal_clump		G	0.9853	G	A	0.07609
Asthma	8	38900215	chr8:38900215:T:C	C	T	0.1518	0.9855	0.3253	0.99922	178853	357714	effect_is_frequency_minor_allele	not_in_nominal_clump		C	-0.9836	C	T	0.1518
Asthma	12	96219986	chr12:96219986:C:T	T	C	0.2013	0.9873	0.3254	0.99922	178193	356892	effect_is_frequency_minor_allele	not_in_nominal_clump		T	-0.9835	T	C	0.2013
Asthma	7	151729176	chr7:151729176:C:T	T	C	0.05285	1.023	0.3255	0.99922	178724	357484	effect_is_frequency_minor_allele	not_in_nominal_clump		T	0.9833	T	C	0.05285
Asthma	19	48993294	chr19:48993294:A:C	C	A	0.09198	1.018	0.3255	0.99922	174530	351126	effect_is_frequency_minor_allele	not_in_nominal_clump		C	0.9832	C	A	0.09198
Asthma	20	17505191	chr20:17505191:C:T	T	C	0.3957	0.9898	0.3256	0.99922	178823	357658	effect_is_frequency_minor_allele	not_in_nominal_clump		T	-0.9831	T	C	0.3957
Asthma	3	190534904	chr3:190534904:T:A	A	T	0.1746	1.013	0.3256	0.99922	178790	357612	effect_is_frequency_minor_allele	not_in_nominal_clump		A	0.9829	A	T	0.1746
Asthma	8	21683572	chr8:21683572:A:G	A	G	0.5048	0.9901	0.3258	0.99922	178812	357688	effect_is_frequency_other_allele	not_in_nominal_clump		A	-0.9827	G	A	0.4952
Asthma	19	14506482	chr19:14506482:T:G	G	T	0.3117	0.9891	0.3262	0.99922	178834	357664	effect_is_frequency_minor_allele	not_in_nominal_clump		G	-0.9819	G	T	0.3117
Asthma	17	50036840	chr17:50036840:C:T	T	C	0.06153	0.9784	0.3262	0.99922	176835	354290	effect_is_frequency_minor_allele	not_in_nominal_clump		T	-0.9818	T	C	0.06153
Asthma	14	93959357	chr14:93959357:A:G	G	A	0.494	0.9898	0.3262	0.99922	175036	351922	effect_is_frequency_minor_allele	not_in_nominal_clump		G	-0.9818	G	A	0.494
Asthma	14	51603521	chr14:51603521:A:G	G	A	0.06325	0.9791	0.3264	0.99922	176993	354456	effect_is_frequency_minor_allele	not_in_nominal_clump		G	-0.9815	G	A	0.06325
Asthma	22	18150679	chr22:18150679:G:A	A	G	0.2913	1.011	0.3265	0.99922	176834	354226	effect_is_frequency_minor_allele	not_in_nominal_clump		A	0.9812	A	G	0.2913
Asthma	2	190413615	chr2:190413615:G:A	G	A	0.3468	1.011	0.3266	0.99922	178808	357710	effect_is_frequency_minor_allele	not_in_nominal_clump		G	0.9809	G	A	0.3468
Asthma	4	3436916	chr4:3436916:G:A	A	G	0.2237	0.9877	0.3266	0.99922	178814	357620	effect_is_frequency_minor_allele	not_in_nominal_clump		A	-0.9811	A	G	0.2237
Asthma	9	90934343	chr9:90934343:C:T	C	T	0.09572	1.017	0.3267	0.99922	178853	357696	effect_is_frequency_minor_allele	not_in_nominal_clump		C	0.9808	C	T	0.09572
Asthma	22	46007159	chr22:46007159:G:A	A	G	0.06231	1.022	0.3268	0.99922	177969	356694	effect_is_frequency_minor_allele	not_in_nominal_clump		A	0.9806	A	G	0.06231
Asthma	1	58755975	chr1:58755975:C:T	T	C	0.2494	0.9881	0.3269	0.99922	178806	357682	effect_is_frequency_minor_allele	not_in_nominal_clump		T	-0.9804	T	C	0.2494
Asthma	11	32092015	chr11:32092015:T:G	T	G	0.3239	1.011	0.3273	0.99922	178787	357614	effect_is_frequency_minor_allele	not_in_nominal_clump		T	0.9795	T	G	0.3239
Asthma	13	37716568	chr13:37716568:C:G	G	C	0.204	1.013	0.3276	0.99922	178831	357666	effect_is_frequency_minor_allele	not_in_nominal_clump		G	0.9789	G	C	0.204
Asthma	1	225768217	chr1:225768217:T:C	T	C	0.3073	1.011	0.3279	0.99922	178793	357640	effect_is_frequency_minor_allele	not_in_nominal_clump		T	0.9783	T	C	0.3073
Asthma	22	40508703	chr22:40508703:CT:C	C	CT	0.1071	1.017	0.3284	0.99922	177702	355430	effect_is_frequency_minor_allele	not_in_nominal_clump		C	0.9773	C	CT	0.1071
Asthma	9	33290534	chr9:33290534:A:G	A	G	0.1657	1.014	0.3285	0.99922	178849	357694	effect_is_frequency_minor_allele	not_in_nominal_clump		A	0.9771	A	G	0.1657
Asthma	3	194137172	chr3:194137172:T:C	C	T	0.4842	1.01	0.3288	0.99922	178822	357672	effect_is_frequency_minor_allele	not_in_nominal_clump		C	0.9766	C	T	0.4842
Asthma	11	126116520	chr11:126116520:C:A	C	A	0.2322	1.012	0.3288	0.99922	178745	357530	effect_is_frequency_minor_allele	not_in_nominal_clump		C	0.9766	C	A	0.2322
Asthma	4	184648878	chr4:184648878:C:A	A	C	0.3594	1.01	0.329	0.99922	178047	356612	effect_is_frequency_minor_allele	not_in_nominal_clump		A	0.9761	A	C	0.3594
Asthma	16	72008783	chr16:72008783:A:C	A	C	0.4549	1.01	0.329	0.99922	178522	357412	effect_is_frequency_minor_allele	not_in_nominal_clump		A	0.9761	A	C	0.4549
Asthma	3	149657502	chr3:149657502:G:A	A	G	0.3912	0.9895	0.3291	0.99922	178730	357524	effect_is_frequency_minor_allele	not_in_nominal_clump		A	-0.976	A	G	0.3912
Asthma	10	97688247	chr10:97688247:C:T	T	C	0.1982	0.9871	0.3292	0.99922	178736	357578	effect_is_frequency_minor_allele	not_in_nominal_clump		T	-0.9758	T	C	0.1982
Asthma	16	27363606	chr16:27363606:T:G	G	T	0.1096	1.015	0.3295	0.99922	176628	353826	effect_is_frequency_minor_allele	not_in_nominal_clump		G	0.9751	G	T	0.1096
Asthma	16	2430079	chr16:2430079:G:A	A	G	0.07276	1.02	0.3297	0.99922	178840	357692	effect_is_frequency_minor_allele	not_in_nominal_clump		A	0.9747	A	G	0.07276
Asthma	3	64213688	chr3:64213688:T:C	C	T	0.3886	1.01	0.3298	0.99922	178827	357688	effect_is_frequency_minor_allele	not_in_nominal_clump		C	0.9746	C	T	0.3886
Asthma	17	68312695	chr17:68312695:G:C	G	C	0.2713	1.011	0.3298	0.99922	178643	357326	effect_is_frequency_minor_allele	not_in_nominal_clump		G	0.9745	G	C	0.2713
Asthma	8	101493463	chr8:101493463:C:G	G	C	0.1182	1.015	0.3298	0.99922	177921	356782	effect_is_frequency_minor_allele	not_in_nominal_clump		G	0.9745	G	C	0.1182
Asthma	2	12587467	chr2:12587467:A:G	A	G	0.2334	0.9882	0.3301	0.99922	178808	357674	effect_is_frequency_minor_allele	not_in_nominal_clump		A	-0.974	A	G	0.2334
Asthma	16	72990377	chr16:72990377:C:T	T	C	0.2986	1.011	0.3301	0.99922	178843	357680	effect_is_frequency_minor_allele	not_in_nominal_clump		T	0.9738	T	C	0.2986
Asthma	2	235051580	chr2:235051580:C:T	T	C	0.1011	0.9829	0.3303	0.99922	178737	357464	effect_is_frequency_minor_allele	not_in_nominal_clump		T	-0.9735	T	C	0.1011
Asthma	14	96176261	chr14:96176261:G:T	T	G	0.3757	0.9902	0.3306	0.99922	178786	357696	effect_is_frequency_minor_allele	not_in_nominal_clump		T	-0.9728	T	G	0.3757
Asthma	5	172007290	chr5:172007290:C:T	T	C	0.06636	1.02	0.3306	0.99922	178819	357642	effect_is_frequency_minor_allele	not_in_nominal_clump		T	0.9728	T	C	0.06636
Asthma	1	117093283	chr1:117093283:C:T	T	C	0.0521	1.022	0.3306	0.99922	178855	357714	effect_is_frequency_minor_allele	not_in_nominal_clump		T	0.9729	T	C	0.0521
Asthma	9	104967622	chr9:104967622:T:A	A	T	0.1598	0.986	0.3308	0.99922	178759	357542	effect_is_frequency_minor_allele	not_in_nominal_clump		A	-0.9726	A	T	0.1598
Asthma	12	13167099	chr12:13167099:G:A	A	G	0.4288	0.9902	0.331	0.99922	178835	357694	effect_is_frequency_minor_allele	not_in_nominal_clump		A	-0.9721	A	G	0.4288
Asthma	1	157148629	chr1:157148629:T:C	C	T	0.1969	1.013	0.3311	0.99922	178783	357586	effect_is_frequency_minor_allele	not_in_nominal_clump		C	0.9718	C	T	0.1969
Asthma	3	125130630	chr3:125130630:C:T	C	T	0.08038	0.9839	0.3312	0.99922	178535	357160	effect_is_frequency_minor_allele	not_in_nominal_clump		C	-0.9716	C	T	0.08038
Asthma	17	215841	chr17:215841:C:T	T	C	0.4425	0.9899	0.3314	0.99922	175884	352372	effect_is_frequency_minor_allele	not_in_nominal_clump		T	-0.9713	T	C	0.4425
Asthma	16	84501190	chr16:84501190:G:T	T	G	0.3726	0.9895	0.3314	0.99922	178766	357538	effect_is_frequency_minor_allele	not_in_nominal_clump		T	-0.9714	T	G	0.3726
Asthma	4	39044287	chr4:39044287:T:C	T	C	0.2713	1.011	0.332	0.99922	178814	357656	effect_is_frequency_minor_allele	not_in_nominal_clump		T	0.9701	T	C	0.2713
Asthma	2	235391627	chr2:235391627:G:A	A	G	0.3462	0.9896	0.332	0.99922	178845	357704	effect_is_frequency_minor_allele	not_in_nominal_clump		A	-0.9701	A	G	0.3462
Asthma	9	33417139	chr9:33417139:T:C	T	C	0.4144	1.01	0.3323	0.99922	178698	357498	effect_is_frequency_minor_allele	not_in_nominal_clump		T	0.9695	T	C	0.4144
Asthma	12	50786360	chr12:50786360:C:T	T	C	0.3459	0.9894	0.3332	0.99922	178847	357710	effect_is_frequency_minor_allele	not_in_nominal_clump		T	-0.9676	T	C	0.3459
Asthma	11	16981649	chr11:16981649:G:A	A	G	0.05283	1.023	0.3334	0.99922	178852	357700	effect_is_frequency_minor_allele	not_in_nominal_clump		A	0.9672	A	G	0.05283
Asthma	10	114151169	chr10:114151169:G:T	T	G	0.2423	0.9883	0.3336	0.99922	178843	357706	effect_is_frequency_minor_allele	not_in_nominal_clump		T	-0.967	T	G	0.2423
Asthma	3	125141294	chr3:125141294:T:C	C	T	0.1676	0.9868	0.3336	0.99922	178792	357594	effect_is_frequency_minor_allele	not_in_nominal_clump		C	-0.9669	C	T	0.1676
Asthma	10	3090753	chr10:3090753:C:T	T	C	0.3153	1.011	0.3336	0.99922	176696	353632	effect_is_frequency_minor_allele	not_in_nominal_clump		T	0.9669	T	C	0.3153
Asthma	16	70691423	chr16:70691423:G:A	A	G	0.1187	0.9849	0.3337	0.99922	176305	353422	effect_is_frequency_minor_allele	not_in_nominal_clump		A	-0.9667	A	G	0.1187
Asthma	6	40381627	chr6:40381627:C:T	T	C	0.2419	1.012	0.3338	0.99922	178804	357692	effect_is_frequency_minor_allele	not_in_nominal_clump		T	0.9664	T	C	0.2419
Asthma	20	23623386	chr20:23623386:G:T	T	G	0.2246	0.988	0.3339	0.99922	178829	357670	effect_is_frequency_minor_allele	not_in_nominal_clump		T	-0.9663	T	G	0.2246
Asthma	6	29966677	chr6:29966677:A:G	A	G	0.1088	1.016	0.3339	0.99922	178820	357636	effect_is_frequency_minor_allele	not_in_nominal_clump		A	0.9662	A	G	0.1088
Asthma	1	241541563	chr1:241541563:G:A	A	G	0.1906	0.9875	0.3346	0.99922	178787	357602	effect_is_frequency_minor_allele	not_in_nominal_clump		A	-0.9649	A	G	0.1906
Asthma	7	105679202	chr7:105679202:C:T	T	C	0.1451	1.014	0.3348	0.99922	178795	357694	effect_is_frequency_minor_allele	not_in_nominal_clump		T	0.9646	T	C	0.1451
Asthma	11	102474192	chr11:102474192:T:G	G	T	0.0974	1.017	0.3348	0.99922	178850	357706	effect_is_frequency_minor_allele	not_in_nominal_clump		G	0.9645	G	T	0.0974
Asthma	3	130893622	chr3:130893622:G:A	A	G	0.1642	0.9864	0.3352	0.99922	178787	357668	effect_is_frequency_minor_allele	not_in_nominal_clump		A	-0.9637	A	G	0.1642
Asthma	13	34863384	chr13:34863384:C:T	T	C	0.05146	1.022	0.3353	0.99922	178840	357696	effect_is_frequency_minor_allele	not_in_nominal_clump		T	0.9636	T	C	0.05146
Asthma	20	1477265	chr20:1477265:C:A	A	C	0.1613	1.013	0.3354	0.99922	178809	357666	effect_is_frequency_minor_allele	not_in_nominal_clump		A	0.9632	A	C	0.1613
Asthma	9	113187876	chr9:113187876:G:A	A	G	0.0745	0.9806	0.3354	0.99922	178824	357654	effect_is_frequency_minor_allele	not_in_nominal_clump		A	-0.9632	A	G	0.0745
Asthma	8	26576498	chr8:26576498:G:A	A	G	0.2557	0.9884	0.3354	0.99922	178727	357500	effect_is_frequency_minor_allele	not_in_nominal_clump		A	-0.9632	A	G	0.2557
Asthma	9	555653	chr9:555653:T:C	C	T	0.4486	1.01	0.3355	0.99922	178796	357638	effect_is_frequency_minor_allele	not_in_nominal_clump		C	0.963	C	T	0.4486
Asthma	14	72560292	chr14:72560292:G:A	A	G	0.1237	0.9847	0.336	0.99922	178825	357652	effect_is_frequency_minor_allele	not_in_nominal_clump		A	-0.9622	A	G	0.1237
Asthma	2	230667840	chr2:230667840:A:G	G	A	0.1502	0.9885	0.3362	0.99922	178556	357072	effect_is_frequency_minor_allele	not_in_nominal_clump		G	-0.9618	G	A	0.1502
Asthma	1	43473130	chr1:43473130:A:C	A	C	0.3236	0.9893	0.3367	0.99922	178044	356138	effect_is_frequency_minor_allele	not_in_nominal_clump		A	-0.9607	A	C	0.3236
Asthma	2	231709653	chr2:231709653:G:T	T	G	0.06861	1.018	0.3374	0.99922	177547	355890	effect_is_frequency_minor_allele	not_in_nominal_clump		T	0.9594	T	G	0.06861
Asthma	3	189936946	chr3:189936946:G:T	G	T	0.1077	1.017	0.3376	0.99922	178373	356888	effect_is_frequency_minor_allele	not_in_nominal_clump		G	0.9589	G	T	0.1077
Asthma	2	45822306	chr2:45822306:G:A	A	G	0.2057	1.012	0.338	0.99922	178850	357692	effect_is_frequency_minor_allele	not_in_nominal_clump		A	0.9582	A	G	0.2057
Asthma	2	203582348	chr2:203582348:G:A	A	G	0.1077	1.016	0.3381	0.99922	178828	357680	effect_is_frequency_minor_allele	not_in_nominal_clump		A	0.9579	A	G	0.1077
Asthma	18	63554068	chr18:63554068:A:G	G	A	0.06517	1.019	0.3383	0.99922	178811	357604	effect_is_frequency_minor_allele	not_in_nominal_clump		G	0.9576	G	A	0.06517
Asthma	10	3104568	chr10:3104568:C:T	C	T	0.3263	1.011	0.3384	0.99922	178379	357260	effect_is_frequency_minor_allele	not_in_nominal_clump		C	0.9574	C	T	0.3263
Asthma	3	177596880	chr3:177596880:A:G	A	G	0.1252	0.9848	0.3391	0.99922	178851	357712	effect_is_frequency_minor_allele	not_in_nominal_clump		A	-0.956	A	G	0.1252
Asthma	1	165631978	chr1:165631978:G:C	G	C	0.2448	0.9883	0.3392	0.99922	178803	357620	effect_is_frequency_minor_allele	not_in_nominal_clump		G	-0.9558	G	C	0.2448
Asthma	4	7197449	chr4:7197449:G:A	A	G	0.1992	1.012	0.3393	0.99922	178827	357704	effect_is_frequency_minor_allele	not_in_nominal_clump		A	0.9556	A	G	0.1992
Asthma	2	127401143	chr2:127401143:G:A	G	A	0.3424	1.01	0.3396	0.99922	178492	357068	effect_is_frequency_minor_allele	not_in_nominal_clump		G	0.955	G	A	0.3424
Asthma	15	78209496	chr15:78209496:T:C	T	C	0.4879	0.9901	0.3396	0.99922	178714	357602	effect_is_frequency_minor_allele	not_in_nominal_clump		T	-0.9549	T	C	0.4879
Asthma	8	23343590	chr8:23343590:G:A	A	G	0.08299	0.9822	0.3398	0.99922	178853	357706	effect_is_frequency_minor_allele	not_in_nominal_clump		A	-0.9545	A	G	0.08299
Asthma	1	94078678	chr1:94078678:T:C	C	T	0.2635	0.9887	0.3399	0.99922	178815	357672	effect_is_frequency_minor_allele	not_in_nominal_clump		C	-0.9544	C	T	0.2635
Asthma	2	38096793	chr2:38096793:G:A	A	G	0.2062	0.9876	0.3401	0.99922	178746	357534	effect_is_frequency_minor_allele	not_in_nominal_clump		A	-0.9539	A	G	0.2062
Asthma	10	73647532	chr10:73647532:G:A	A	G	0.1549	1.014	0.3405	0.99922	178831	357642	effect_is_frequency_minor_allele	not_in_nominal_clump		A	0.9532	A	G	0.1549
Asthma	17	58006573	chr17:58006573:G:A	G	A	0.4307	1.009	0.3406	0.99922	178829	357690	effect_is_frequency_minor_allele	not_in_nominal_clump		G	0.9531	G	A	0.4307
Asthma	21	38767783	chr21:38767783:C:T	T	C	0.1402	1.015	0.3406	0.99922	178850	357694	effect_is_frequency_minor_allele	not_in_nominal_clump		T	0.9531	T	C	0.1402
Asthma	14	104690073	chr14:104690073:G:A	A	G	0.2219	0.988	0.3407	0.99922	178791	357602	effect_is_frequency_minor_allele	not_in_nominal_clump		A	-0.9528	A	G	0.2219
Asthma	9	129752968	chr9:129752968:G:A	A	G	0.08469	1.017	0.3409	0.99922	177240	354972	effect_is_frequency_minor_allele	not_in_nominal_clump		A	0.9524	A	G	0.08469
Asthma	19	7255467	chr19:7255467:C:T	T	C	0.1925	1.013	0.3413	0.99922	178794	357584	effect_is_frequency_minor_allele	not_in_nominal_clump		T	0.9516	T	C	0.1925
Asthma	5	151085018	chr5:151085018:A:G	G	A	0.05248	0.9774	0.3414	0.99922	178806	357618	effect_is_frequency_minor_allele	not_in_nominal_clump		G	-0.9514	G	A	0.05248
Asthma	5	170598588	chr5:170598588:G:A	A	G	0.2783	0.9889	0.3421	0.99922	178844	357708	effect_is_frequency_minor_allele	not_in_nominal_clump		A	-0.95	A	G	0.2783
Asthma	1	74733056	chr1:74733056:A:C	A	C	0.3058	1.011	0.3422	0.99922	178768	357654	effect_is_frequency_minor_allele	not_in_nominal_clump		A	0.9498	A	C	0.3058
Asthma	3	24726306	chr3:24726306:T:C	C	T	0.05202	1.023	0.3422	0.99922	178854	357710	effect_is_frequency_minor_allele	not_in_nominal_clump		C	0.9499	C	T	0.05202
Asthma	6	29976407	chr6:29976407:C:T	C	T	0.4852	1.01	0.3423	0.99922	178770	357622	effect_is_frequency_minor_allele	not_in_nominal_clump		C	0.9497	C	T	0.4852
Asthma	7	75739895	chr7:75739895:A:G	G	A	0.3811	0.9899	0.3423	0.99922	178799	357628	effect_is_frequency_minor_allele	not_in_nominal_clump		G	-0.9497	G	A	0.3811
Asthma	23	154527775	chrX:154527775:C:T	T	C	0.2244	1.012	0.3423	0.99922	165439	357520	effect_is_frequency_minor_allele	not_in_nominal_clump		T	0.9497	T	C	0.2244
Asthma	8	6877901	chr8:6877901:C:G	C	G	0.1883	0.9873	0.3426	0.99922	178800	357608	effect_is_frequency_minor_allele	not_in_nominal_clump		C	-0.949	C	G	0.1883
Asthma	4	153023658	chr4:153023658:T:C	T	C	0.1823	1.013	0.3428	0.99922	178833	357682	effect_is_frequency_minor_allele	not_in_nominal_clump		T	0.9487	T	C	0.1823
Asthma	22	19120585	chr22:19120585:G:T	T	G	0.2295	0.9884	0.3429	0.99922	178778	357576	effect_is_frequency_minor_allele	not_in_nominal_clump		T	-0.9484	T	G	0.2295
Asthma	20	856168	chr20:856168:C:T	T	C	0.1423	0.9857	0.3431	0.99922	178828	357682	effect_is_frequency_minor_allele	not_in_nominal_clump		T	-0.9481	T	C	0.1423
Asthma	17	21099740	chr17:21099740:T:C	C	T	0.3965	0.9901	0.3432	0.99922	178836	357698	effect_is_frequency_minor_allele	not_in_nominal_clump		C	-0.9479	C	T	0.3965
Asthma	1	234539261	chr1:234539261:G:A	A	G	0.04704	1.021	0.3432	0.99922	178843	357684	effect_is_frequency_minor_allele	not_in_nominal_clump		A	0.9479	A	G	0.04704
Asthma	15	80887212	chr15:80887212:G:A	A	G	0.2791	1.011	0.3432	0.99922	178851	357706	effect_is_frequency_minor_allele	not_in_nominal_clump		A	0.9479	A	G	0.2791
Asthma	14	34064069	chr14:34064069:T:C	T	C	0.178	0.9871	0.3434	0.99922	178785	357662	effect_is_frequency_minor_allele	not_in_nominal_clump		T	-0.9475	T	C	0.178
Asthma	3	5023554	chr3:5023554:C:G	G	C	0.1532	1.014	0.3434	0.99922	178407	357036	effect_is_frequency_minor_allele	not_in_nominal_clump		G	0.9475	G	C	0.1532
Asthma	16	81584454	chr16:81584454:A:G	G	A	0.05287	1.02	0.3436	0.99922	178851	357700	effect_is_frequency_minor_allele	not_in_nominal_clump		G	0.947	G	A	0.05287
Asthma	6	8627234	chr6:8627234:C:T	T	C	0.04478	0.9785	0.3441	0.99922	178854	357710	effect_is_frequency_minor_allele	not_in_nominal_clump		T	-0.9462	T	C	0.04478
Asthma	16	89918814	chr16:89918814:G:A	A	G	0.3306	1.01	0.3442	0.99922	178688	357416	effect_is_frequency_minor_allele	not_in_nominal_clump		A	0.9459	A	G	0.3306
Asthma	20	37345688	chr20:37345688:G:A	A	G	0.05217	1.023	0.3442	0.99922	178825	357686	effect_is_frequency_minor_allele	not_in_nominal_clump		A	0.9459	A	G	0.05217
Asthma	3	4984323	chr3:4984323:A:G	G	A	0.2305	1.012	0.3452	0.99922	178829	357650	effect_is_frequency_minor_allele	not_in_nominal_clump		G	0.944	G	A	0.2305
Asthma	6	2846609	chr6:2846609:C:G	C	G	0.4126	0.99	0.3454	0.99922	178734	357480	effect_is_frequency_minor_allele	not_in_nominal_clump		C	-0.9436	C	G	0.4126
Asthma	18	2919792	chr18:2919792:A:G	G	A	0.05972	1.021	0.3455	0.99922	178823	357658	effect_is_frequency_minor_allele	not_in_nominal_clump		G	0.9434	G	A	0.05972
Asthma	13	93227137	chr13:93227137:C:A	A	C	0.1708	1.013	0.3457	0.99922	178221	356694	effect_is_frequency_minor_allele	not_in_nominal_clump		A	0.9429	A	C	0.1708
Asthma	12	101779255	chr12:101779255:A:G	G	A	0.1137	1.016	0.346	0.99922	178852	357712	effect_is_frequency_minor_allele	not_in_nominal_clump		G	0.9423	G	A	0.1137
Asthma	1	53135161	chr1:53135161:G:A	A	G	0.0728	1.019	0.3461	0.99922	178684	357366	effect_is_frequency_minor_allele	not_in_nominal_clump		A	0.9423	A	G	0.0728
Asthma	2	238440354	chr2:238440354:G:T	G	T	0.2288	1.012	0.3461	0.99922	178795	357680	effect_is_frequency_minor_allele	not_in_nominal_clump		G	0.9422	G	T	0.2288
Asthma	10	77415779	chr10:77415779:G:A	A	G	0.109	1.015	0.3462	0.99922	178819	357654	effect_is_frequency_minor_allele	not_in_nominal_clump		A	0.942	A	G	0.109
Asthma	17	57894948	chr17:57894948:T:C	C	T	0.1403	1.014	0.3462	0.99922	178812	357646	effect_is_frequency_minor_allele	not_in_nominal_clump		C	0.942	C	T	0.1403
Asthma	7	5562569	chr7:5562569:G:C	G	C	0.5054	0.9907	0.3464	0.99922	178738	357482	effect_is_frequency_other_allele	not_in_nominal_clump		G	-0.9415	C	G	0.4946
Asthma	6	32658362	chr6:32658362:C:G	C	G	0.4512	1.01	0.3465	0.99922	178536	357228	effect_is_frequency_minor_allele	not_in_nominal_clump		C	0.9414	C	G	0.4512
Asthma	11	16982471	chr11:16982471:C:T	T	C	0.04519	1.022	0.3465	0.99922	178557	357258	effect_is_frequency_minor_allele	not_in_nominal_clump		T	0.9414	T	C	0.04519
Asthma	16	83954679	chr16:83954679:C:T	T	C	0.144	1.013	0.3468	0.99922	176701	353962	effect_is_frequency_minor_allele	not_in_nominal_clump		T	0.9408	T	C	0.144
Asthma	5	134526066	chr5:134526066:C:T	T	C	0.4424	0.9901	0.3469	0.99922	177284	355660	effect_is_frequency_minor_allele	not_in_nominal_clump		T	-0.9407	T	C	0.4424
Asthma	19	38793153	chr19:38793153:A:C	C	A	0.06423	1.02	0.347	0.99922	178706	357446	effect_is_frequency_minor_allele	not_in_nominal_clump		C	0.9404	C	A	0.06423
Asthma	19	1038446	chr19:1038446:C:T	C	T	0.1465	1.014	0.3472	0.99922	177960	356058	effect_is_frequency_minor_allele	not_in_nominal_clump		C	0.94	C	T	0.1465
Asthma	8	28352320	chr8:28352320:C:T	T	C	0.07857	1.019	0.3474	0.99922	178849	357700	effect_is_frequency_minor_allele	not_in_nominal_clump		T	0.9397	T	C	0.07857
Asthma	6	52352901	chr6:52352901:A:G	A	G	0.2578	0.9887	0.3474	0.99922	178851	357712	effect_is_frequency_minor_allele	not_in_nominal_clump		A	-0.9397	A	G	0.2578
Asthma	5	170751691	chr5:170751691:G:A	A	G	0.3259	0.9898	0.3475	0.99922	178786	357638	effect_is_frequency_minor_allele	not_in_nominal_clump		A	-0.9394	A	G	0.3259
Asthma	1	109278685	chr1:109278685:G:T	G	T	0.3232	1.01	0.3475	0.99922	178840	357688	effect_is_frequency_minor_allele	not_in_nominal_clump		G	0.9394	G	T	0.3232
Asthma	5	167758903	chr5:167758903:C:T	C	T	0.4047	0.9906	0.3478	0.99922	178826	357698	effect_is_frequency_minor_allele	not_in_nominal_clump		C	-0.9388	C	T	0.4047
Asthma	1	223133634	chr1:223133634:G:C	C	G	0.08	0.9817	0.3487	0.99922	178823	357664	effect_is_frequency_minor_allele	not_in_nominal_clump		C	-0.9371	C	G	0.08
Asthma	3	9933702	chr3:9933702:C:G	G	C	0.2129	1.012	0.3487	0.99922	177897	356464	effect_is_frequency_minor_allele	not_in_nominal_clump		G	0.9371	G	C	0.2129
Asthma	8	90644240	chr8:90644240:C:A	A	C	0.137	1.013	0.3489	0.99922	178833	357680	effect_is_frequency_minor_allele	not_in_nominal_clump		A	0.9368	A	C	0.137
Asthma	1	109823461	chr1:109823461:T:C	T	C	0.4245	0.9905	0.3496	0.99922	178826	357684	effect_is_frequency_minor_allele	not_in_nominal_clump		T	-0.9354	T	C	0.4245
Asthma	15	67175947	chr15:67175947:A:G	G	A	0.1948	1.012	0.3497	0.99922	178851	357706	effect_is_frequency_minor_allele	not_in_nominal_clump		G	0.9351	G	A	0.1948
Asthma	5	96066266	chr5:96066266:T:C	T	C	0.3699	1.01	0.3497	0.99922	178829	357696	effect_is_frequency_minor_allele	not_in_nominal_clump		T	0.9352	T	C	0.3699
Asthma	18	9672663	chr18:9672663:A:G	A	G	0.09001	0.9836	0.3499	0.99922	178803	357594	effect_is_frequency_minor_allele	not_in_nominal_clump		A	-0.9349	A	G	0.09001
Asthma	8	127853859	chr8:127853859:T:A	T	A	0.3375	0.9898	0.3499	0.99922	178814	357640	effect_is_frequency_minor_allele	not_in_nominal_clump		T	-0.9348	T	A	0.3375
Asthma	21	44872469	chr21:44872469:T:C	C	T	0.1988	0.9878	0.35	0.99922	178825	357672	effect_is_frequency_minor_allele	not_in_nominal_clump		C	-0.9347	C	T	0.1988
Asthma	7	101123322	chr7:101123322:A:G	G	A	0.206	0.988	0.3501	0.99922	178764	357594	effect_is_frequency_minor_allele	not_in_nominal_clump		G	-0.9343	G	A	0.206
Asthma	12	128797243	chr12:128797243:C:T	C	T	0.4731	0.9904	0.3502	0.99922	178788	357678	effect_is_frequency_minor_allele	not_in_nominal_clump		C	-0.9342	C	T	0.4731
Asthma	9	89153733	chr9:89153733:C:T	C	T	0.3474	0.9898	0.3502	0.99922	178842	357688	effect_is_frequency_minor_allele	not_in_nominal_clump		C	-0.9342	C	T	0.3474
Asthma	5	34491844	chr5:34491844:A:G	A	G	0.4728	1.01	0.3503	0.99922	178836	357688	effect_is_frequency_minor_allele	not_in_nominal_clump		A	0.9339	A	G	0.4728
Asthma	20	23051424	chr20:23051424:C:G	G	C	0.1716	0.9867	0.3503	0.99922	173323	349108	effect_is_frequency_minor_allele	not_in_nominal_clump		G	-0.9339	G	C	0.1716
Asthma	17	7354350	chr17:7354350:C:A	A	C	0.08538	1.017	0.3504	0.99922	178850	357706	effect_is_frequency_minor_allele	not_in_nominal_clump		A	0.9338	A	C	0.08538
Asthma	19	17226216	chr19:17226216:C:T	T	C	0.2144	0.9879	0.3505	0.99922	175428	352676	effect_is_frequency_minor_allele	not_in_nominal_clump		T	-0.9336	T	C	0.2144
Asthma	8	23538547	chr8:23538547:T:G	G	T	0.2045	0.9891	0.3506	0.99922	177969	356022	effect_is_frequency_minor_allele	not_in_nominal_clump		G	-0.9334	G	T	0.2045
Asthma	2	74837265	chr2:74837265:T:C	C	T	0.2547	1.011	0.3509	0.99922	178628	357276	effect_is_frequency_minor_allele	not_in_nominal_clump		C	0.9328	C	T	0.2547
Asthma	22	27420823	chr22:27420823:G:A	A	G	0.304	0.9893	0.351	0.99922	178846	357704	effect_is_frequency_minor_allele	not_in_nominal_clump		A	-0.9327	A	G	0.304
Asthma	3	13538688	chr3:13538688:A:G	A	G	0.1765	1.013	0.3511	0.99922	178856	357710	effect_is_frequency_minor_allele	not_in_nominal_clump		A	0.9325	A	G	0.1765
Asthma	3	61561600	chr3:61561600:G:A	A	G	0.08293	1.018	0.3512	0.99922	178803	357622	effect_is_frequency_minor_allele	not_in_nominal_clump		A	0.9322	A	G	0.08293
Asthma	17	66305245	chr17:66305245:C:T	T	C	0.3762	1.01	0.3513	0.99922	178814	357666	effect_is_frequency_minor_allele	not_in_nominal_clump		T	0.9321	T	C	0.3762
Asthma	10	126390990	chr10:126390990:C:T	T	C	0.06706	1.02	0.3513	0.99922	178733	357472	effect_is_frequency_minor_allele	not_in_nominal_clump		T	0.9321	T	C	0.06706
Asthma	22	30036414	chr22:30036414:C:A	C	A	0.3159	1.01	0.3513	0.99922	178844	357708	effect_is_frequency_minor_allele	not_in_nominal_clump		C	0.932	C	A	0.3159
Asthma	11	34755651	chr11:34755651:A:C	C	A	0.08547	1.017	0.3517	0.99922	178831	357662	effect_is_frequency_minor_allele	not_in_nominal_clump		C	0.9313	C	A	0.08547
Asthma	5	95858889	chr5:95858889:G:T	T	G	0.09825	0.9842	0.3519	0.99922	178837	357680	effect_is_frequency_minor_allele	not_in_nominal_clump		T	-0.9309	T	G	0.09825
Asthma	5	181206954	chr5:181206954:A:G	G	A	0.1465	1.014	0.3519	0.99922	178639	357340	effect_is_frequency_minor_allele	not_in_nominal_clump		G	0.931	G	A	0.1465
Asthma	7	139649436	chr7:139649436:A:C	C	A	0.1188	0.9851	0.352	0.99922	178815	357634	effect_is_frequency_minor_allele	not_in_nominal_clump		C	-0.9308	C	A	0.1188
Asthma	10	30696152	chr10:30696152:G:A	G	A	0.1895	0.989	0.3521	0.99922	178831	357666	effect_is_frequency_minor_allele	not_in_nominal_clump		G	-0.9305	G	A	0.1895
Asthma	13	74450019	chr13:74450019:A:G	G	A	0.1722	1.013	0.3521	0.99922	178848	357708	effect_is_frequency_minor_allele	not_in_nominal_clump		G	0.9305	G	A	0.1722
Asthma	1	200029363	chr1:200029363:C:G	G	C	0.2893	1.01	0.3526	0.99922	178655	357394	effect_is_frequency_minor_allele	not_in_nominal_clump		G	0.9296	G	C	0.2893
Asthma	4	38160946	chr4:38160946:T:C	C	T	0.2059	1.012	0.3526	0.99922	178832	357658	effect_is_frequency_minor_allele	not_in_nominal_clump		C	0.9296	C	T	0.2059
Asthma	9	127804260	chr9:127804260:A:G	G	A	0.05434	0.9804	0.3529	0.99922	178834	357672	effect_is_frequency_minor_allele	not_in_nominal_clump		G	-0.929	G	A	0.05434
Asthma	14	22598133	chr14:22598133:A:G	G	A	0.08741	0.9826	0.3529	0.99922	178854	357712	effect_is_frequency_minor_allele	not_in_nominal_clump		G	-0.9289	G	A	0.08741
Asthma	12	6089912	chr12:6089912:G:C	C	G	0.3894	1.01	0.3533	0.99922	178730	357462	effect_is_frequency_minor_allele	not_in_nominal_clump		C	0.9282	C	G	0.3894
Asthma	2	36485454	chr2:36485454:G:A	G	A	0.3671	1.01	0.3535	0.99922	178850	357710	effect_is_frequency_minor_allele	not_in_nominal_clump		G	0.9278	G	A	0.3671
Asthma	20	24635550	chr20:24635550:G:T	T	G	0.5044	0.9908	0.3535	0.99922	178802	357626	effect_is_frequency_other_allele	not_in_nominal_clump		T	-0.9278	G	T	0.4956
Asthma	14	99746972	chr14:99746972:G:A	G	A	0.4533	1.009	0.3537	0.99922	176795	354246	effect_is_frequency_minor_allele	not_in_nominal_clump		G	0.9275	G	A	0.4533
Asthma	11	114308979	chr11:114308979:T:C	T	C	0.3224	1.01	0.3542	0.99922	178823	357692	effect_is_frequency_minor_allele	not_in_nominal_clump		T	0.9264	T	C	0.3224
Asthma	9	75625527	chr9:75625527:A:G	G	A	0.3442	0.9901	0.3543	0.99922	178692	357476	effect_is_frequency_minor_allele	not_in_nominal_clump		G	-0.9264	G	A	0.3442
Asthma	6	47168777	chr6:47168777:C:G	C	G	0.1227	1.015	0.3544	0.99922	178749	357512	effect_is_frequency_minor_allele	not_in_nominal_clump		C	0.9261	C	G	0.1227
Asthma	10	73647154	chr10:73647154:G:T	T	G	0.1551	1.013	0.3545	0.99922	178839	357702	effect_is_frequency_minor_allele	not_in_nominal_clump		T	0.9259	T	G	0.1551
Asthma	6	26313120	chr6:26313120:C:T	T	C	0.1974	0.9893	0.3547	0.99922	178788	357638	effect_is_frequency_minor_allele	not_in_nominal_clump		T	-0.9256	T	C	0.1974
Asthma	19	17135122	chr19:17135122:G:A	G	A	0.2684	0.9892	0.3548	0.99922	178823	357650	effect_is_frequency_minor_allele	not_in_nominal_clump		G	-0.9253	G	A	0.2684
Asthma	19	53539578	chr19:53539578:A:C	A	C	0.263	0.989	0.3549	0.99922	178820	357674	effect_is_frequency_minor_allele	not_in_nominal_clump		A	-0.9251	A	C	0.263
Asthma	16	87945654	chr16:87945654:T:C	T	C	0.4601	1.009	0.355	0.99922	175352	351804	effect_is_frequency_minor_allele	not_in_nominal_clump		T	0.9249	T	C	0.4601
Asthma	6	30345491	chr6:30345491:G:A	A	G	0.1907	1.012	0.355	0.99922	178746	357544	effect_is_frequency_minor_allele	not_in_nominal_clump		A	0.9249	A	G	0.1907
Asthma	2	234308321	chr2:234308321:C:T	T	C	0.2484	1.011	0.355	0.99922	178788	357602	effect_is_frequency_minor_allele	not_in_nominal_clump		T	0.925	T	C	0.2484
Asthma	19	1065946	chr19:1065946:C:T	T	C	0.1798	0.9875	0.3553	0.99922	178710	357502	effect_is_frequency_minor_allele	not_in_nominal_clump		T	-0.9243	T	C	0.1798
Asthma	22	24994737	chr22:24994737:C:T	C	T	0.3878	1.01	0.3556	0.99922	178835	357704	effect_is_frequency_minor_allele	not_in_nominal_clump		C	0.9238	C	T	0.3878
Asthma	12	27336397	chr12:27336397:G:T	T	G	0.3975	0.9901	0.3557	0.99922	178423	357256	effect_is_frequency_minor_allele	not_in_nominal_clump		T	-0.9236	T	G	0.3975
Asthma	10	76150744	chr10:76150744:G:A	A	G	0.1753	1.013	0.3558	0.99922	178840	357700	effect_is_frequency_minor_allele	not_in_nominal_clump		A	0.9234	A	G	0.1753
Asthma	15	41402545	chr15:41402545:C:T	T	C	0.3364	1.01	0.3559	0.99922	178834	357688	effect_is_frequency_minor_allele	not_in_nominal_clump		T	0.9232	T	C	0.3364
Asthma	22	46337221	chr22:46337221:T:G	G	T	0.2377	1.01	0.3563	0.99922	178811	357710	effect_is_frequency_minor_allele	not_in_nominal_clump		G	0.9224	G	T	0.2377
Asthma	8	81551603	chr8:81551603:G:T	T	G	0.117	1.015	0.3565	0.99922	178843	357690	effect_is_frequency_minor_allele	not_in_nominal_clump		T	0.9221	T	G	0.117
Asthma	5	17218615	chr5:17218615:G:A	A	G	0.06904	1.02	0.3565	0.99922	173267	348562	effect_is_frequency_minor_allele	not_in_nominal_clump		A	0.922	A	G	0.06904
Asthma	7	2633432	chr7:2633432:C:A	C	A	0.391	0.9902	0.3566	0.99922	176537	354072	effect_is_frequency_minor_allele	not_in_nominal_clump		C	-0.9219	C	A	0.391
Asthma	2	118224458	chr2:118224458:A:G	G	A	0.06519	1.02	0.3568	0.99922	178596	357384	effect_is_frequency_minor_allele	not_in_nominal_clump		G	0.9215	G	A	0.06519
Asthma	3	172648042	chr3:172648042:T:G	G	T	0.1181	1.015	0.3569	0.99922	178841	357686	effect_is_frequency_minor_allele	not_in_nominal_clump		G	0.9213	G	T	0.1181
Asthma	8	127907881	chr8:127907881:A:G	G	A	0.09834	1.014	0.3571	0.99922	178849	357706	effect_is_frequency_minor_allele	not_in_nominal_clump		G	0.921	G	A	0.09834
Asthma	8	40062224	chr8:40062224:G:A	A	G	0.2476	1.011	0.3571	0.99922	178806	357684	effect_is_frequency_minor_allele	not_in_nominal_clump		A	0.9208	A	G	0.2476
Asthma	20	35147102	chr20:35147102:G:C	C	G	0.4542	1.01	0.3573	0.99922	177618	355686	effect_is_frequency_minor_allele	not_in_nominal_clump		C	0.9206	C	G	0.4542
Asthma	21	33949008	chr21:33949008:A:G	G	A	0.4862	0.9903	0.3573	0.99922	178819	357676	effect_is_frequency_minor_allele	not_in_nominal_clump		G	-0.9205	G	A	0.4862
Asthma	8	6017379	chr8:6017379:T:C	C	T	0.2788	1.011	0.3573	0.99922	178843	357698	effect_is_frequency_minor_allele	not_in_nominal_clump		C	0.9206	C	T	0.2788
Asthma	18	2919241	chr18:2919241:A:G	G	A	0.06042	1.02	0.3574	0.99922	178017	356240	effect_is_frequency_minor_allele	not_in_nominal_clump		G	0.9202	G	A	0.06042
Asthma	5	135706121	chr5:135706121:C:T	T	C	0.2227	0.9883	0.3576	0.99922	178653	357504	effect_is_frequency_minor_allele	not_in_nominal_clump		T	-0.92	T	C	0.2227
Asthma	1	203154050	chr1:203154050:C:A	A	C	0.05509	0.9786	0.3576	0.99922	178692	357484	effect_is_frequency_minor_allele	not_in_nominal_clump		A	-0.92	A	C	0.05509
Asthma	10	5094459	chr10:5094459:C:G	G	C	0.4697	1.01	0.3577	0.99922	178773	357620	effect_is_frequency_minor_allele	not_in_nominal_clump		G	0.9198	G	C	0.4697
Asthma	1	43885450	chr1:43885450:G:A	A	G	0.05258	0.9781	0.3578	0.99922	178158	356634	effect_is_frequency_minor_allele	not_in_nominal_clump		A	-0.9195	A	G	0.05258
Asthma	1	202593299	chr1:202593299:G:A	G	A	0.4875	1.01	0.358	0.99922	178842	357700	effect_is_frequency_minor_allele	not_in_nominal_clump		G	0.9191	G	A	0.4875
Asthma	18	10122501	chr18:10122501:T:A	A	T	0.06762	1.019	0.358	0.99922	178653	357368	effect_is_frequency_minor_allele	not_in_nominal_clump		A	0.9191	A	T	0.06762
Asthma	6	711055	chr6:711055:C:G	C	G	0.3575	1.01	0.3584	0.99922	178830	357704	effect_is_frequency_minor_allele	not_in_nominal_clump		C	0.9184	C	G	0.3575
Asthma	20	23147373	chr20:23147373:G:A	A	G	0.1114	1.015	0.3584	0.99922	178847	357702	effect_is_frequency_minor_allele	not_in_nominal_clump		A	0.9184	A	G	0.1114
Asthma	15	100733566	chr15:100733566:G:A	A	G	0.2392	0.9889	0.3587	0.99922	178840	357710	effect_is_frequency_minor_allele	not_in_nominal_clump		A	-0.9178	A	G	0.2392
Asthma	17	76143183	chr17:76143183:G:A	A	G	0.2792	0.9893	0.3588	0.99922	177499	355330	effect_is_frequency_minor_allele	not_in_nominal_clump		A	-0.9177	A	G	0.2792
Asthma	19	9010599	chr19:9010599:G:A	A	G	0.2518	0.9888	0.3588	0.99922	178194	356982	effect_is_frequency_minor_allele	not_in_nominal_clump		A	-0.9177	A	G	0.2518
Asthma	10	5549131	chr10:5549131:G:T	T	G	0.2896	1.01	0.3589	0.99922	178645	357268	effect_is_frequency_minor_allele	not_in_nominal_clump		T	0.9174	T	G	0.2896
Asthma	2	85743580	chr2:85743580:C:T	C	T	0.3513	1.01	0.359	0.99922	178829	357700	effect_is_frequency_minor_allele	not_in_nominal_clump		C	0.9172	C	T	0.3513
Asthma	1	47335041	chr1:47335041:G:A	A	G	0.09943	0.9869	0.3591	0.99922	178835	357706	effect_is_frequency_minor_allele	not_in_nominal_clump		A	-0.9171	A	G	0.09943
Asthma	2	85503235	chr2:85503235:A:C	C	A	0.06039	1.02	0.3594	0.99922	178816	357614	effect_is_frequency_minor_allele	not_in_nominal_clump		C	0.9166	C	A	0.06039
Asthma	5	126354738	chr5:126354738:T:C	C	T	0.1385	0.9865	0.3595	0.99922	178851	357706	effect_is_frequency_minor_allele	not_in_nominal_clump		C	-0.9164	C	T	0.1385
Asthma	1	183568799	chr1:183568799:A:G	A	G	0.09817	0.9837	0.3596	0.99922	178836	357672	effect_is_frequency_minor_allele	not_in_nominal_clump		A	-0.9162	A	G	0.09817
Asthma	10	126041729	chr10:126041729:T:G	G	T	0.06124	0.9798	0.3596	0.99922	178547	357130	effect_is_frequency_minor_allele	not_in_nominal_clump		G	-0.9162	G	T	0.06124
Asthma	19	35644377	chr19:35644377:C:CT	C	CT	0.2635	0.9894	0.3599	0.99922	178688	357464	effect_is_frequency_minor_allele	not_in_nominal_clump		C	-0.9156	C	CT	0.2635
Asthma	19	293346	chr19:293346:A:T	T	A	0.08062	1.018	0.36	0.99922	178837	357692	effect_is_frequency_minor_allele	not_in_nominal_clump		T	0.9154	T	A	0.08062
Asthma	12	115453117	chr12:115453117:T:C	T	C	0.4336	0.9905	0.3602	0.99922	178841	357690	effect_is_frequency_minor_allele	not_in_nominal_clump		T	-0.915	T	C	0.4336
Asthma	22	41445030	chr22:41445030:G:A	G	A	0.3747	1.009	0.3602	0.99922	178756	357514	effect_is_frequency_minor_allele	not_in_nominal_clump		G	0.9149	G	A	0.3747
Asthma	15	41894747	chr15:41894747:C:T	T	C	0.07538	0.9817	0.3609	0.99922	178797	357636	effect_is_frequency_minor_allele	not_in_nominal_clump		T	-0.9137	T	C	0.07538
Asthma	6	32658534	chr6:32658534:T:C	C	T	0.4842	0.9904	0.361	0.99922	178681	357438	effect_is_frequency_minor_allele	not_in_nominal_clump		C	-0.9134	C	T	0.4842
Asthma	11	126374057	chr11:126374057:G:A	A	G	0.121	0.9852	0.3613	0.99922	178568	357314	effect_is_frequency_minor_allele	not_in_nominal_clump		A	-0.9128	A	G	0.121
Asthma	20	51456230	chr20:51456230:C:T	C	T	0.213	1.012	0.3614	0.99922	178740	357470	effect_is_frequency_minor_allele	not_in_nominal_clump		C	0.9127	C	T	0.213
Asthma	2	227817825	chr2:227817825:G:A	A	G	0.06825	1.016	0.3616	0.99922	178847	357700	effect_is_frequency_minor_allele	not_in_nominal_clump		A	0.9123	A	G	0.06825
Asthma	9	130859676	chr9:130859676:C:T	T	C	0.2737	1.01	0.3616	0.99922	178389	356806	effect_is_frequency_minor_allele	not_in_nominal_clump		T	0.9123	T	C	0.2737
Asthma	7	151875564	chr7:151875564:T:G	G	T	0.05353	1.022	0.3618	0.99922	177119	354686	effect_is_frequency_minor_allele	not_in_nominal_clump		G	0.912	G	T	0.05353
Asthma	17	78184555	chr17:78184555:G:A	A	G	0.1074	0.9851	0.3623	0.99922	178846	357694	effect_is_frequency_minor_allele	not_in_nominal_clump		A	-0.911	A	G	0.1074
Asthma	10	3783151	chr10:3783151:G:T	T	G	0.1597	0.9869	0.3625	0.99922	178851	357714	effect_is_frequency_minor_allele	not_in_nominal_clump		T	-0.9106	T	G	0.1597
Asthma	20	51530532	chr20:51530532:A:G	G	A	0.4439	0.9905	0.3628	0.99922	178818	357688	effect_is_frequency_minor_allele	not_in_nominal_clump		G	-0.9101	G	A	0.4439
Asthma	2	220270385	chr2:220270385:G:C	C	G	0.06791	1.019	0.3631	0.99922	178840	357688	effect_is_frequency_minor_allele	not_in_nominal_clump		C	0.9095	C	G	0.06791
Asthma	1	36512210	chr1:36512210:G:C	C	G	0.05581	1.021	0.3631	0.99922	178645	357316	effect_is_frequency_minor_allele	not_in_nominal_clump		C	0.9095	C	G	0.05581
Asthma	16	56992382	chr16:56992382:G:A	A	G	0.2914	1.011	0.3632	0.99922	178829	357682	effect_is_frequency_minor_allele	not_in_nominal_clump		A	0.9094	A	G	0.2914
Asthma	17	73004608	chr17:73004608:T:C	C	T	0.1621	1.012	0.3637	0.99922	178823	357666	effect_is_frequency_minor_allele	not_in_nominal_clump		C	0.9083	C	T	0.1621
Asthma	6	31158201	chr6:31158201:A:T	T	A	0.175	0.9875	0.3639	0.99922	178809	357618	effect_is_frequency_minor_allele	not_in_nominal_clump		T	-0.9079	T	A	0.175
Asthma	9	111598799	chr9:111598799:G:A	A	G	0.1209	0.9858	0.3641	0.99922	178851	357708	effect_is_frequency_minor_allele	not_in_nominal_clump		A	-0.9076	A	G	0.1209
Asthma	10	69230162	chr10:69230162:C:T	T	C	0.09896	1.016	0.3642	0.99922	178853	357708	effect_is_frequency_minor_allele	not_in_nominal_clump		T	0.9073	T	C	0.09896
Asthma	17	75514992	chr17:75514992:T:G	T	G	0.4259	0.9907	0.3642	0.99922	178277	356776	effect_is_frequency_minor_allele	not_in_nominal_clump		T	-0.9074	T	G	0.4259
Asthma	7	102991800	chr7:102991800:A:G	G	A	0.3645	0.9902	0.3643	0.99922	178839	357706	effect_is_frequency_minor_allele	not_in_nominal_clump		G	-0.9072	G	A	0.3645
Asthma	6	169454658	chr6:169454658:G:A	A	G	0.1838	0.988	0.3646	0.99922	178849	357702	effect_is_frequency_minor_allele	not_in_nominal_clump		A	-0.9066	A	G	0.1838
Asthma	17	45021726	chr17:45021726:G:A	A	G	0.06695	1.019	0.3648	0.99922	178679	357460	effect_is_frequency_minor_allele	not_in_nominal_clump		A	0.9063	A	G	0.06695
Asthma	19	39506832	chr19:39506832:G:A	A	G	0.331	1.01	0.3652	0.99922	178836	357670	effect_is_frequency_minor_allele	not_in_nominal_clump		A	0.9054	A	G	0.331
Asthma	9	113188426	chr9:113188426:A:C	A	C	0.4463	1.01	0.3654	0.99922	176207	353970	effect_is_frequency_minor_allele	not_in_nominal_clump		A	0.9051	A	C	0.4463
Asthma	2	212904850	chr2:212904850:T:C	C	T	0.3555	0.9903	0.3655	0.99922	178830	357708	effect_is_frequency_minor_allele	not_in_nominal_clump		C	-0.9049	C	T	0.3555
Asthma	14	94342423	chr14:94342423:C:T	T	C	0.1113	0.9853	0.3659	0.99922	178842	357692	effect_is_frequency_minor_allele	not_in_nominal_clump		T	-0.9043	T	C	0.1113
Asthma	1	53134406	chr1:53134406:A:G	G	A	0.1914	1.012	0.3659	0.99922	178805	357678	effect_is_frequency_minor_allele	not_in_nominal_clump		G	0.9043	G	A	0.1914
Asthma	14	65231403	chr14:65231403:G:A	G	A	0.5068	1.009	0.3659	0.99922	178829	357698	effect_is_frequency_other_allele	not_in_nominal_clump		G	0.9041	A	G	0.4932
Asthma	2	30666295	chr2:30666295:A:G	G	A	0.3338	1.009	0.3661	0.99922	178818	357708	effect_is_frequency_minor_allele	not_in_nominal_clump		G	0.9037	G	A	0.3338
Asthma	15	67176298	chr15:67176298:G:C	C	G	0.07644	0.9821	0.3662	0.99922	178831	357670	effect_is_frequency_minor_allele	not_in_nominal_clump		C	-0.9037	C	G	0.07644
Asthma	4	55329459	chr4:55329459:G:A	A	G	0.2784	1.01	0.3662	0.99922	178742	357558	effect_is_frequency_minor_allele	not_in_nominal_clump		A	0.9035	A	G	0.2784
Asthma	22	45105543	chr22:45105543:G:A	G	A	0.2571	0.9893	0.3666	0.99922	178714	357548	effect_is_frequency_minor_allele	not_in_nominal_clump		G	-0.9029	G	A	0.2571
Asthma	2	227818147	chr2:227818147:T:C	C	T	0.06826	1.016	0.3666	0.99922	178844	357688	effect_is_frequency_minor_allele	not_in_nominal_clump		C	0.9029	C	T	0.06826
Asthma	18	26551695	chr18:26551695:A:G	G	A	0.3461	1.01	0.3668	0.99922	178828	357704	effect_is_frequency_minor_allele	not_in_nominal_clump		G	0.9024	G	A	0.3461
Asthma	11	101915283	chr11:101915283:G:A	A	G	0.0532	0.9787	0.367	0.99922	178850	357700	effect_is_frequency_minor_allele	not_in_nominal_clump		A	-0.9022	A	G	0.0532
Asthma	6	32115398	chr6:32115398:C:T	T	C	0.2361	1.011	0.3671	0.99922	178839	357682	effect_is_frequency_minor_allele	not_in_nominal_clump		T	0.9019	T	C	0.2361
Asthma	14	32473684	chr14:32473684:G:A	A	G	0.1644	1.013	0.3675	0.99922	178853	357712	effect_is_frequency_minor_allele	not_in_nominal_clump		A	0.9012	A	G	0.1644
Asthma	1	1133503	chr1:1133503:G:A	A	G	0.1394	0.9863	0.3676	0.99922	176671	354054	effect_is_frequency_minor_allele	not_in_nominal_clump		A	-0.9009	A	G	0.1394
Asthma	5	170750576	chr5:170750576:C:T	T	C	0.2294	1.011	0.3677	0.99922	178844	357710	effect_is_frequency_minor_allele	not_in_nominal_clump		T	0.9008	T	C	0.2294
Asthma	20	63951116	chr20:63951116:T:C	T	C	0.4635	0.9907	0.3686	0.99922	177888	356376	effect_is_frequency_minor_allele	not_in_nominal_clump		T	-0.8991	T	C	0.4635
Asthma	17	7215003	chr17:7215003:A:G	A	G	0.4526	1.009	0.369	0.99922	178802	357624	effect_is_frequency_minor_allele	not_in_nominal_clump		A	0.8983	A	G	0.4526
Asthma	14	94600314	chr14:94600314:C:T	T	C	0.173	1.013	0.3691	0.99922	178716	357536	effect_is_frequency_minor_allele	not_in_nominal_clump		T	0.8982	T	C	0.173
Asthma	15	37020501	chr15:37020501:C:T	T	C	0.1284	0.9859	0.3692	0.99922	178846	357704	effect_is_frequency_minor_allele	not_in_nominal_clump		T	-0.8979	T	C	0.1284
Asthma	20	35318101	chr20:35318101:C:A	A	C	0.4092	0.9906	0.3693	0.99922	178815	357698	effect_is_frequency_minor_allele	not_in_nominal_clump		A	-0.8977	A	C	0.4092
Asthma	2	85706244	chr2:85706244:A:G	A	G	0.3715	1.01	0.3694	0.99922	178829	357660	effect_is_frequency_minor_allele	not_in_nominal_clump		A	0.8976	A	G	0.3715
Asthma	10	24457775	chr10:24457775:G:C	C	G	0.1838	0.9878	0.3695	0.99922	178794	357620	effect_is_frequency_minor_allele	not_in_nominal_clump		C	-0.8974	C	G	0.1838
Asthma	2	42132736	chr2:42132736:T:C	C	T	0.2127	0.9887	0.3696	0.99922	178833	357714	effect_is_frequency_minor_allele	not_in_nominal_clump		C	-0.8971	C	T	0.2127
Asthma	2	240233940	chr2:240233940:T:A	T	A	0.1201	0.9855	0.3699	0.99922	178686	357436	effect_is_frequency_minor_allele	not_in_nominal_clump		T	-0.8968	T	A	0.1201
Asthma	20	17505547	chr20:17505547:A:T	T	A	0.05834	1.02	0.3702	0.99922	178822	357666	effect_is_frequency_minor_allele	not_in_nominal_clump		T	0.8961	T	A	0.05834
Asthma	8	102238962	chr8:102238962:G:T	T	G	0.07778	0.9823	0.3703	0.99922	178437	357130	effect_is_frequency_minor_allele	not_in_nominal_clump		T	-0.8958	T	G	0.07778
Asthma	7	155885222	chr7:155885222:A:G	A	G	0.1898	0.988	0.3705	0.99922	178855	357712	effect_is_frequency_minor_allele	not_in_nominal_clump		A	-0.8956	A	G	0.1898
Asthma	16	57093538	chr16:57093538:G:C	C	G	0.223	0.9892	0.3705	0.99922	177683	355710	effect_is_frequency_minor_allele	not_in_nominal_clump		C	-0.8956	C	G	0.223
Asthma	12	75864867	chr12:75864867:G:A	A	G	0.1768	1.012	0.3707	0.99922	178822	357656	effect_is_frequency_minor_allele	not_in_nominal_clump		A	0.8951	A	G	0.1768
Asthma	11	64916816	chr11:64916816:G:A	A	G	0.2154	1.012	0.3709	0.99922	175821	352956	effect_is_frequency_minor_allele	not_in_nominal_clump		A	0.8948	A	G	0.2154
Asthma	20	22763804	chr20:22763804:G:T	T	G	0.5108	0.991	0.3711	0.99922	178314	356992	effect_is_frequency_other_allele	not_in_nominal_clump		T	-0.8945	G	T	0.4892
Asthma	6	32128467	chr6:32128467:C:T	T	C	0.06321	1.019	0.3711	0.99922	178664	357424	effect_is_frequency_minor_allele	not_in_nominal_clump		T	0.8944	T	C	0.06321
Asthma	6	30130471	chr6:30130471:C:T	T	C	0.2185	1.011	0.3713	0.99922	178459	357060	effect_is_frequency_minor_allele	not_in_nominal_clump		T	0.894	T	C	0.2185
Asthma	17	34254422	chr17:34254422:G:C	C	G	0.1615	0.9873	0.3715	0.99922	178847	357696	effect_is_frequency_minor_allele	not_in_nominal_clump		C	-0.8937	C	G	0.1615
Asthma	2	212905145	chr2:212905145:A:C	C	A	0.3554	0.9904	0.3716	0.99922	178800	357698	effect_is_frequency_minor_allele	not_in_nominal_clump		C	-0.8936	C	A	0.3554
Asthma	16	57591318	chr16:57591318:G:A	G	A	0.3308	0.9901	0.3717	0.99922	176499	354468	effect_is_frequency_minor_allele	not_in_nominal_clump		G	-0.8932	G	A	0.3308
Asthma	17	39980309	chr17:39980309:T:G	T	G	0.07485	1.018	0.3719	0.99922	178807	357652	effect_is_frequency_minor_allele	not_in_nominal_clump		T	0.8929	T	G	0.07485
Asthma	4	15774558	chr4:15774558:A:G	A	G	0.4422	0.9909	0.372	0.99922	178813	357700	effect_is_frequency_minor_allele	not_in_nominal_clump		A	-0.8928	A	G	0.4422
Asthma	21	36112764	chr21:36112764:A:C	C	A	0.4624	1.009	0.3723	0.99922	176326	353006	effect_is_frequency_minor_allele	not_in_nominal_clump		C	0.8921	C	A	0.4624
Asthma	6	11608859	chr6:11608859:A:G	A	G	0.2031	1.012	0.3727	0.99922	178848	357708	effect_is_frequency_minor_allele	not_in_nominal_clump		A	0.8914	A	G	0.2031
Asthma	10	5538665	chr10:5538665:C:T	T	C	0.4816	0.9907	0.3727	0.99922	178841	357706	effect_is_frequency_minor_allele	not_in_nominal_clump		T	-0.8914	T	C	0.4816
Asthma	2	55959336	chr2:55959336:G:A	G	A	0.3514	0.9903	0.3729	0.99922	178838	357694	effect_is_frequency_minor_allele	not_in_nominal_clump		G	-0.8911	G	A	0.3514
Asthma	8	6181596	chr8:6181596:A:G	G	A	0.3674	1.01	0.373	0.99922	178839	357690	effect_is_frequency_minor_allele	not_in_nominal_clump		G	0.8908	G	A	0.3674
Asthma	9	91090029	chr9:91090029:G:C	C	G	0.3642	0.9904	0.3736	0.99922	178683	357392	effect_is_frequency_minor_allele	not_in_nominal_clump		C	-0.8898	C	G	0.3642
Asthma	12	1496108	chr12:1496108:C:T	C	T	0.4683	1.009	0.3736	0.99922	178037	356308	effect_is_frequency_minor_allele	not_in_nominal_clump		C	0.8898	C	T	0.4683
Asthma	17	80455649	chr17:80455649:C:T	C	T	0.176	1.012	0.3737	0.99922	178850	357712	effect_is_frequency_minor_allele	not_in_nominal_clump		C	0.8896	C	T	0.176
Asthma	6	30154846	chr6:30154846:T:C	C	T	0.1586	0.9872	0.3738	0.99922	178818	357640	effect_is_frequency_minor_allele	not_in_nominal_clump		C	-0.8893	C	T	0.1586
Asthma	10	113087007	chr10:113087007:A:G	G	A	0.2813	0.9895	0.3741	0.99922	177107	353966	effect_is_frequency_minor_allele	not_in_nominal_clump		G	-0.8888	G	A	0.2813
Asthma	19	42443260	chr19:42443260:A:G	G	A	0.0481	1.019	0.3745	0.99922	178832	357666	effect_is_frequency_minor_allele	not_in_nominal_clump		G	0.888	G	A	0.0481
Asthma	6	31203137	chr6:31203137:A:G	G	A	0.3705	0.9903	0.3746	0.99922	178851	357704	effect_is_frequency_minor_allele	not_in_nominal_clump		G	-0.8879	G	A	0.3705
Asthma	6	14743552	chr6:14743552:T:C	T	C	0.2526	1.009	0.3746	0.99922	178779	357694	effect_is_frequency_minor_allele	not_in_nominal_clump		T	0.8879	T	C	0.2526
Asthma	19	8506419	chr19:8506419:T:C	T	C	0.459	1.009	0.3748	0.99922	178749	357580	effect_is_frequency_minor_allele	not_in_nominal_clump		T	0.8875	T	C	0.459
Asthma	1	62287711	chr1:62287711:A:G	G	A	0.3457	0.9903	0.3749	0.99922	178833	357684	effect_is_frequency_minor_allele	not_in_nominal_clump		G	-0.8874	G	A	0.3457
Asthma	2	219846405	chr2:219846405:C:T	T	C	0.1643	0.9876	0.3754	0.99922	178849	357706	effect_is_frequency_minor_allele	not_in_nominal_clump		T	-0.8864	T	C	0.1643
Asthma	3	196740732	chr3:196740732:T:G	T	G	0.2951	0.9898	0.3757	0.99922	178816	357662	effect_is_frequency_minor_allele	not_in_nominal_clump		T	-0.8859	T	G	0.2951
Asthma	22	30224371	chr22:30224371:G:A	A	G	0.3948	1.01	0.3757	0.99922	178849	357704	effect_is_frequency_minor_allele	not_in_nominal_clump		A	0.8859	A	G	0.3948
Asthma	2	111706598	chr2:111706598:T:C	C	T	0.1599	0.9873	0.3759	0.99922	178748	357528	effect_is_frequency_minor_allele	not_in_nominal_clump		C	-0.8855	C	T	0.1599
Asthma	11	79418989	chr11:79418989:C:T	T	C	0.07094	1.018	0.3759	0.99922	178850	357694	effect_is_frequency_minor_allele	not_in_nominal_clump		T	0.8854	T	C	0.07094
Asthma	20	54118292	chr20:54118292:G:A	A	G	0.2604	0.9896	0.3763	0.99922	178831	357684	effect_is_frequency_minor_allele	not_in_nominal_clump		A	-0.8848	A	G	0.2604
Asthma	6	30130546	chr6:30130546:C:T	T	C	0.2193	1.011	0.3769	0.99922	178849	357702	effect_is_frequency_minor_allele	not_in_nominal_clump		T	0.8837	T	C	0.2193
Asthma	14	69888141	chr14:69888141:A:C	A	C	0.2164	0.9893	0.377	0.99922	178800	357698	effect_is_frequency_minor_allele	not_in_nominal_clump		A	-0.8834	A	C	0.2164
Asthma	1	85629715	chr1:85629715:C:A	A	C	0.4923	1.009	0.3771	0.99922	178762	357566	effect_is_frequency_minor_allele	not_in_nominal_clump		A	0.8833	A	C	0.4923
Asthma	3	4735860	chr3:4735860:T:C	T	C	0.4694	1.009	0.3771	0.99922	178840	357688	effect_is_frequency_minor_allele	not_in_nominal_clump		T	0.8832	T	C	0.4694
Asthma	7	22583335	chr7:22583335:C:T	T	C	0.0819	1.017	0.3771	0.99922	178829	357690	effect_is_frequency_minor_allele	not_in_nominal_clump		T	0.8833	T	C	0.0819
Asthma	17	45342719	chr17:45342719:C:T	T	C	0.0618	0.9806	0.3771	0.99922	178853	357708	effect_is_frequency_minor_allele	not_in_nominal_clump		T	-0.8832	T	C	0.0618
Asthma	4	153345167	chr4:153345167:C:A	A	C	0.214	1.011	0.3772	0.99922	177047	354940	effect_is_frequency_minor_allele	not_in_nominal_clump		A	0.8831	A	C	0.214
Asthma	12	57818745	chr12:57818745:G:A	A	G	0.2719	1.01	0.3772	0.99922	178614	357270	effect_is_frequency_minor_allele	not_in_nominal_clump		A	0.8831	A	G	0.2719
Asthma	19	53183688	chr19:53183688:C:T	C	T	0.0876	1.015	0.3773	0.99922	178844	357686	effect_is_frequency_minor_allele	not_in_nominal_clump		C	0.8829	C	T	0.0876
Asthma	20	35319358	chr20:35319358:T:C	C	T	0.4438	0.991	0.3773	0.99922	178691	357434	effect_is_frequency_minor_allele	not_in_nominal_clump		C	-0.8829	C	T	0.4438
Asthma	12	75721113	chr12:75721113:T:C	C	T	0.1693	0.9876	0.3775	0.99922	178849	357710	effect_is_frequency_minor_allele	not_in_nominal_clump		C	-0.8824	C	T	0.1693
Asthma	8	23453391	chr8:23453391:C:A	A	C	0.253	0.9894	0.3776	0.99922	178832	357658	effect_is_frequency_minor_allele	not_in_nominal_clump		A	-0.8824	A	C	0.253
Asthma	5	134904545	chr5:134904545:T:C	T	C	0.3879	0.9906	0.3777	0.99922	178831	357668	effect_is_frequency_minor_allele	not_in_nominal_clump		T	-0.8821	T	C	0.3879
Asthma	5	141849561	chr5:141849561:A:G	G	A	0.08932	0.9835	0.3777	0.99922	170633	345174	effect_is_frequency_minor_allele	not_in_nominal_clump		G	-0.8822	G	A	0.08932
Asthma	11	65793149	chr11:65793149:C:T	T	C	0.4521	1.009	0.3779	0.99922	178842	357698	effect_is_frequency_minor_allele	not_in_nominal_clump		T	0.8818	T	C	0.4521
Asthma	12	56224314	chr12:56224314:C:T	C	T	0.1496	1.011	0.3781	0.99922	174881	352244	effect_is_frequency_minor_allele	not_in_nominal_clump		C	0.8814	C	T	0.1496
Asthma	1	16144505	chr1:16144505:G:T	T	G	0.3083	0.99	0.3781	0.99922	177704	355710	effect_is_frequency_minor_allele	not_in_nominal_clump		T	-0.8814	T	G	0.3083
Asthma	7	47362718	chr7:47362718:C:G	C	G	0.3046	0.9905	0.3781	0.99922	178806	357624	effect_is_frequency_minor_allele	not_in_nominal_clump		C	-0.8815	C	G	0.3046
Asthma	1	201461555	chr1:201461555:G:A	A	G	0.1189	0.9859	0.3783	0.99922	178817	357634	effect_is_frequency_minor_allele	not_in_nominal_clump		A	-0.881	A	G	0.1189
Asthma	15	70475651	chr15:70475651:T:C	C	T	0.1086	0.9854	0.3785	0.99922	177118	355102	effect_is_frequency_minor_allele	not_in_nominal_clump		C	-0.8806	C	T	0.1086
Asthma	19	14434730	chr19:14434730:C:T	T	C	0.1413	1.013	0.3785	0.99922	178460	357144	effect_is_frequency_minor_allele	not_in_nominal_clump		T	0.8806	T	C	0.1413
Asthma	1	42963293	chr1:42963293:C:G	G	C	0.06399	0.9809	0.3789	0.99922	178444	356938	effect_is_frequency_minor_allele	not_in_nominal_clump		G	-0.8799	G	C	0.06399
Asthma	17	48961770	chr17:48961770:T:C	C	T	0.4326	1.009	0.379	0.99922	178682	357540	effect_is_frequency_minor_allele	not_in_nominal_clump		C	0.8797	C	T	0.4326
Asthma	12	12011748	chr12:12011748:G:A	A	G	0.177	1.012	0.3791	0.99922	178775	357602	effect_is_frequency_minor_allele	not_in_nominal_clump		A	0.8796	A	G	0.177
Asthma	20	51481715	chr20:51481715:A:G	A	G	0.1317	1.014	0.3794	0.99922	178780	357590	effect_is_frequency_minor_allele	not_in_nominal_clump		A	0.8789	A	G	0.1317
Asthma	5	172808244	chr5:172808244:G:C	C	G	0.1383	1.013	0.3795	0.99922	178816	357638	effect_is_frequency_minor_allele	not_in_nominal_clump		C	0.8788	C	G	0.1383
Asthma	2	105455900	chr2:105455900:G:A	A	G	0.07702	1.018	0.3798	0.99922	178853	357710	effect_is_frequency_minor_allele	not_in_nominal_clump		A	0.8782	A	G	0.07702
Asthma	3	197603713	chr3:197603713:G:A	A	G	0.06665	1.016	0.3798	0.99922	178809	357646	effect_is_frequency_minor_allele	not_in_nominal_clump		A	0.8782	A	G	0.06665
Asthma	7	22444868	chr7:22444868:G:A	G	A	0.3571	0.9905	0.38	0.99922	178851	357710	effect_is_frequency_minor_allele	not_in_nominal_clump		G	-0.878	G	A	0.3571
Asthma	6	170133775	chr6:170133775:A:G	A	G	0.2556	0.9894	0.3801	0.99922	178573	357280	effect_is_frequency_minor_allele	not_in_nominal_clump		A	-0.8776	A	G	0.2556
Asthma	6	4688627	chr6:4688627:A:C	C	A	0.1393	0.9867	0.3802	0.99922	178845	357706	effect_is_frequency_minor_allele	not_in_nominal_clump		C	-0.8776	C	A	0.1393
Asthma	2	234427148	chr2:234427148:T:C	T	C	0.2409	0.9893	0.3802	0.99922	178840	357710	effect_is_frequency_minor_allele	not_in_nominal_clump		T	-0.8775	T	C	0.2409
Asthma	12	53046995	chr12:53046995:C:T	T	C	0.06096	1.02	0.3806	0.99922	178549	357132	effect_is_frequency_minor_allele	not_in_nominal_clump		T	0.8767	T	C	0.06096
Asthma	9	114156549	chr9:114156549:T:G	T	G	0.28	0.9898	0.3807	0.99922	178749	357664	effect_is_frequency_minor_allele	not_in_nominal_clump		T	-0.8766	T	G	0.28
Asthma	10	33897211	chr10:33897211:G:T	G	T	0.2862	0.9899	0.3807	0.99922	178793	357592	effect_is_frequency_minor_allele	not_in_nominal_clump		G	-0.8766	G	T	0.2862
Asthma	10	129467281	chr10:129467281:C:T	T	C	0.05263	1.021	0.3809	0.99922	177175	356084	effect_is_frequency_minor_allele	not_in_nominal_clump		T	0.8762	T	C	0.05263
Asthma	8	88328028	chr8:88328028:C:A	A	C	0.06061	1.019	0.381	0.99922	177664	355984	effect_is_frequency_minor_allele	not_in_nominal_clump		A	0.8761	A	C	0.06061
Asthma	8	23791512	chr8:23791512:G:A	A	G	0.4341	0.9908	0.3811	0.99922	178856	357714	effect_is_frequency_minor_allele	not_in_nominal_clump		A	-0.8758	A	G	0.4341
Asthma	2	109243224	chr2:109243224:T:C	C	T	0.06235	0.9814	0.3816	0.99922	178829	357662	effect_is_frequency_minor_allele	not_in_nominal_clump		C	-0.8749	C	T	0.06235
Asthma	4	68906020	chr4:68906020:T:G	G	T	0.08945	1.016	0.3817	0.99922	178728	357488	effect_is_frequency_minor_allele	not_in_nominal_clump		G	0.8749	G	T	0.08945
Asthma	12	96258580	chr12:96258580:C:A	A	C	0.3109	1.01	0.382	0.99922	178843	357692	effect_is_frequency_minor_allele	not_in_nominal_clump		A	0.8741	A	C	0.3109
Asthma	2	36966894	chr2:36966894:C:T	T	C	0.3134	1.01	0.3821	0.99922	178156	356524	effect_is_frequency_minor_allele	not_in_nominal_clump		T	0.8741	T	C	0.3134
Asthma	10	110410728	chr10:110410728:G:C	C	G	0.1589	1.012	0.3823	0.99922	178838	357684	effect_is_frequency_minor_allele	not_in_nominal_clump		C	0.8737	C	G	0.1589
Asthma	2	74741483	chr2:74741483:A:C	A	C	0.2312	1.01	0.3823	0.99922	178783	357694	effect_is_frequency_minor_allele	not_in_nominal_clump		A	0.8737	A	C	0.2312
Asthma	10	13987875	chr10:13987875:T:C	C	T	0.2934	1.01	0.3825	0.99922	178840	357706	effect_is_frequency_minor_allele	not_in_nominal_clump		C	0.8733	C	T	0.2934
Asthma	11	48081254	chr11:48081254:C:T	C	T	0.3368	1.009	0.3825	0.99922	178837	357698	effect_is_frequency_minor_allele	not_in_nominal_clump		C	0.8733	C	T	0.3368
Asthma	7	77338433	chr7:77338433:C:T	T	C	0.1886	1.012	0.3827	0.99922	178836	357704	effect_is_frequency_minor_allele	not_in_nominal_clump		T	0.873	T	C	0.1886
Asthma	20	53906261	chr20:53906261:T:A	A	T	0.1118	1.014	0.3827	0.99922	178846	357704	effect_is_frequency_minor_allele	not_in_nominal_clump		A	0.873	A	T	0.1118
Asthma	6	30130041	chr6:30130041:A:G	G	A	0.2195	1.011	0.3828	0.99922	178514	357140	effect_is_frequency_minor_allele	not_in_nominal_clump		G	0.8727	G	A	0.2195
Asthma	6	56370613	chr6:56370613:C:T	T	C	0.2127	1.011	0.383	0.99922	178852	357708	effect_is_frequency_minor_allele	not_in_nominal_clump		T	0.8724	T	C	0.2127
Asthma	10	34906478	chr10:34906478:G:A	A	G	0.3125	1.01	0.383	0.99922	178837	357682	effect_is_frequency_minor_allele	not_in_nominal_clump		A	0.8725	A	G	0.3125
Asthma	20	45343730	chr20:45343730:A:T	T	A	0.2107	1.011	0.3835	0.99922	178822	357674	effect_is_frequency_minor_allele	not_in_nominal_clump		T	0.8714	T	A	0.2107
Asthma	3	187852385	chr3:187852385:C:T	T	C	0.3833	1.009	0.3835	0.99922	178827	357690	effect_is_frequency_minor_allele	not_in_nominal_clump		T	0.8715	T	C	0.3833
Asthma	7	130373733	chr7:130373733:G:C	C	G	0.1068	1.015	0.3837	0.99922	177538	355732	effect_is_frequency_minor_allele	not_in_nominal_clump		C	0.8711	C	G	0.1068
Asthma	19	2723471	chr19:2723471:C:T	T	C	0.04661	1.019	0.3837	0.99922	174708	350864	effect_is_frequency_minor_allele	not_in_nominal_clump		T	0.8711	T	C	0.04661
Asthma	1	46802369	chr1:46802369:G:A	G	A	0.2095	0.9889	0.3838	0.99922	177364	355690	effect_is_frequency_minor_allele	not_in_nominal_clump		G	-0.8708	G	A	0.2095
Asthma	21	39381081	chr21:39381081:C:T	C	T	0.3252	1.01	0.384	0.99922	178839	357676	effect_is_frequency_minor_allele	not_in_nominal_clump		C	0.8706	C	T	0.3252
Asthma	2	68971256	chr2:68971256:T:C	C	T	0.2977	0.9901	0.3841	0.99922	178848	357714	effect_is_frequency_minor_allele	not_in_nominal_clump		C	-0.8704	C	T	0.2977
Asthma	1	203327080	chr1:203327080:G:A	A	G	0.09374	1.015	0.3842	0.99922	178851	357708	effect_is_frequency_minor_allele	not_in_nominal_clump		A	0.8702	A	G	0.09374
Asthma	11	48063637	chr11:48063637:G:A	A	G	0.3228	1.009	0.3842	0.99922	178821	357662	effect_is_frequency_minor_allele	not_in_nominal_clump		A	0.8701	A	G	0.3228
Asthma	12	53231170	chr12:53231170:C:G	G	C	0.196	1.011	0.385	0.99922	178826	357658	effect_is_frequency_minor_allele	not_in_nominal_clump		G	0.8687	G	C	0.196
Asthma	2	64211756	chr2:64211756:C:T	T	C	0.4673	0.9909	0.385	0.99922	178851	357698	effect_is_frequency_minor_allele	not_in_nominal_clump		T	-0.8687	T	C	0.4673
Asthma	6	135271587	chr6:135271587:A:G	G	A	0.05005	1.02	0.3855	0.99922	178830	357658	effect_is_frequency_minor_allele	not_in_nominal_clump		G	0.8678	G	A	0.05005
Asthma	2	85537845	chr2:85537845:T:G	G	T	0.2849	0.99	0.3858	0.99922	178796	357676	effect_is_frequency_minor_allele	not_in_nominal_clump		G	-0.8672	G	T	0.2849
Asthma	6	11288647	chr6:11288647:A:T	T	A	0.3116	0.9904	0.386	0.99922	178740	357530	effect_is_frequency_minor_allele	not_in_nominal_clump		T	-0.8669	T	A	0.3116
Asthma	2	147844140	chr2:147844140:G:A	A	G	0.09473	0.9843	0.386	0.99922	177223	355682	effect_is_frequency_minor_allele	not_in_nominal_clump		A	-0.8669	A	G	0.09473
Asthma	5	17218323	chr5:17218323:C:G	G	C	0.1199	0.9858	0.3861	0.99922	178818	357672	effect_is_frequency_minor_allele	not_in_nominal_clump		G	-0.8668	G	C	0.1199
Asthma	12	12808769	chr12:12808769:C:T	T	C	0.1027	1.015	0.3863	0.99922	178834	357688	effect_is_frequency_minor_allele	not_in_nominal_clump		T	0.8664	T	C	0.1027
Asthma	12	10153677	chr12:10153677:G:A	A	G	0.4233	0.9911	0.3865	0.99922	178706	357472	effect_is_frequency_minor_allele	not_in_nominal_clump		A	-0.866	A	G	0.4233
Asthma	20	1416478	chr20:1416478:G:A	A	G	0.1854	0.9885	0.3867	0.99922	178045	356252	effect_is_frequency_minor_allele	not_in_nominal_clump		A	-0.8657	A	G	0.1854
Asthma	1	205211934	chr1:205211934:T:C	T	C	0.06849	0.9818	0.3868	0.99922	178768	357534	effect_is_frequency_minor_allele	not_in_nominal_clump		T	-0.8654	T	C	0.06849
Asthma	6	87731945	chr6:87731945:T:C	T	C	0.1274	0.9866	0.3868	0.99922	178850	357708	effect_is_frequency_minor_allele	not_in_nominal_clump		T	-0.8655	T	C	0.1274
Asthma	4	11631422	chr4:11631422:T:A	A	T	0.06392	0.9813	0.3873	0.99922	178785	357560	effect_is_frequency_minor_allele	not_in_nominal_clump		A	-0.8645	A	T	0.06392
Asthma	15	92809616	chr15:92809616:G:A	A	G	0.1199	1.014	0.3873	0.99922	177850	356160	effect_is_frequency_minor_allele	not_in_nominal_clump		A	0.8646	A	G	0.1199
Asthma	18	9648421	chr18:9648421:G:T	T	G	0.1281	0.9864	0.3874	0.99922	178838	357674	effect_is_frequency_minor_allele	not_in_nominal_clump		T	-0.8644	T	G	0.1281
Asthma	6	89299204	chr6:89299204:G:A	A	G	0.1603	1.012	0.3876	0.99922	178807	357604	effect_is_frequency_minor_allele	not_in_nominal_clump		A	0.864	A	G	0.1603
Asthma	3	138629753	chr3:138629753:G:A	G	A	0.3908	1.009	0.3876	0.99922	178837	357700	effect_is_frequency_minor_allele	not_in_nominal_clump		G	0.864	G	A	0.3908
Asthma	3	142725291	chr3:142725291:G:A	A	G	0.07694	1.016	0.3877	0.99922	178752	357532	effect_is_frequency_minor_allele	not_in_nominal_clump		A	0.8638	A	G	0.07694
Asthma	16	75264748	chr16:75264748:C:A	A	C	0.1215	0.9861	0.3877	0.99922	178835	357658	effect_is_frequency_minor_allele	not_in_nominal_clump		A	-0.8639	A	C	0.1215
Asthma	7	134832115	chr7:134832115:T:C	C	T	0.1769	0.9881	0.3886	0.99922	178851	357700	effect_is_frequency_minor_allele	not_in_nominal_clump		C	-0.8621	C	T	0.1769
Asthma	6	29966245	chr6:29966245:T:C	C	T	0.4094	0.9908	0.3886	0.99922	178451	356998	effect_is_frequency_minor_allele	not_in_nominal_clump		C	-0.8621	C	T	0.4094
Asthma	12	3453568	chr12:3453568:C:G	C	G	0.4381	0.9912	0.3886	0.99922	178854	357708	effect_is_frequency_minor_allele	not_in_nominal_clump		C	-0.8622	C	G	0.4381
Asthma	14	50859030	chr14:50859030:G:A	G	A	0.3285	0.9904	0.3887	0.99922	178843	357692	effect_is_frequency_minor_allele	not_in_nominal_clump		G	-0.862	G	A	0.3285
Asthma	9	38027527	chr9:38027527:G:T	T	G	0.128	1.014	0.3888	0.99922	178707	357498	effect_is_frequency_minor_allele	not_in_nominal_clump		T	0.8618	T	G	0.128
Asthma	9	98213555	chr9:98213555:A:G	G	A	0.2157	1.011	0.3888	0.99922	178831	357682	effect_is_frequency_minor_allele	not_in_nominal_clump		G	0.8617	G	A	0.2157
Asthma	19	49453634	chr19:49453634:T:G	G	T	0.2922	0.9901	0.3889	0.99922	177657	356272	effect_is_frequency_minor_allele	not_in_nominal_clump		G	-0.8617	G	T	0.2922
Asthma	8	20377138	chr8:20377138:A:G	G	A	0.307	0.9903	0.3891	0.99922	178836	357700	effect_is_frequency_minor_allele	not_in_nominal_clump		G	-0.8612	G	A	0.307
Asthma	12	4030734	chr12:4030734:C:T	C	T	0.4556	1.009	0.3896	0.99922	178728	357578	effect_is_frequency_minor_allele	not_in_nominal_clump		C	0.8604	C	T	0.4556
Asthma	12	95625342	chr12:95625342:T:G	G	T	0.3156	1.01	0.3897	0.99922	178834	357692	effect_is_frequency_minor_allele	not_in_nominal_clump		G	0.8601	G	T	0.3156
Asthma	3	141312580	chr3:141312580:T:C	C	T	0.2256	0.9898	0.3898	0.99922	178823	357684	effect_is_frequency_minor_allele	not_in_nominal_clump		C	-0.86	C	T	0.2256
Asthma	2	37780644	chr2:37780644:C:G	G	C	0.2363	0.9894	0.39	0.99922	178743	357500	effect_is_frequency_minor_allele	not_in_nominal_clump		G	-0.8597	G	C	0.2363
Asthma	9	124298152	chr9:124298152:C:T	T	C	0.4046	0.9909	0.39	0.99922	178829	357672	effect_is_frequency_minor_allele	not_in_nominal_clump		T	-0.8596	T	C	0.4046
Asthma	11	45089827	chr11:45089827:C:T	T	C	0.1027	0.9851	0.3902	0.99922	178839	357680	effect_is_frequency_minor_allele	not_in_nominal_clump		T	-0.8593	T	C	0.1027
Asthma	11	126376181	chr11:126376181:T:C	C	T	0.171	0.9882	0.3902	0.99922	178845	357700	effect_is_frequency_minor_allele	not_in_nominal_clump		C	-0.8593	C	T	0.171
Asthma	8	55845249	chr8:55845249:T:G	G	T	0.1206	0.9859	0.3904	0.99922	171663	344618	effect_is_frequency_minor_allele	not_in_nominal_clump		G	-0.8589	G	T	0.1206
Asthma	3	183302771	chr3:183302771:T:C	T	C	0.4023	1.009	0.3905	0.99922	178840	357692	effect_is_frequency_minor_allele	not_in_nominal_clump		T	0.8587	T	C	0.4023
Asthma	22	18036320	chr22:18036320:G:C	C	G	0.07718	1.015	0.3905	0.99922	178746	357626	effect_is_frequency_minor_allele	not_in_nominal_clump		C	0.8586	C	G	0.07718
Asthma	17	73861127	chr17:73861127:C:T	T	C	0.3303	0.9904	0.3906	0.99922	178590	357250	effect_is_frequency_minor_allele	not_in_nominal_clump		T	-0.8585	T	C	0.3303
Asthma	17	50659650	chr17:50659650:A:G	G	A	0.1011	0.9851	0.3908	0.99922	178651	357350	effect_is_frequency_minor_allele	not_in_nominal_clump		G	-0.8583	G	A	0.1011
Asthma	11	69972311	chr11:69972311:G:A	A	G	0.0601	1.019	0.3909	0.99922	178809	357646	effect_is_frequency_minor_allele	not_in_nominal_clump		A	0.858	A	G	0.0601
Asthma	13	72727666	chr13:72727666:A:G	G	A	0.1643	0.9879	0.391	0.99922	178764	357684	effect_is_frequency_minor_allele	not_in_nominal_clump		G	-0.8578	G	A	0.1643
Asthma	22	45917335	chr22:45917335:T:C	C	T	0.1725	0.9883	0.3911	0.99922	175332	352706	effect_is_frequency_minor_allele	not_in_nominal_clump		C	-0.8576	C	T	0.1725
Asthma	20	35317816	chr20:35317816:G:A	A	G	0.4089	0.991	0.3915	0.99922	178822	357666	effect_is_frequency_minor_allele	not_in_nominal_clump		A	-0.8569	A	G	0.4089
Asthma	8	9076434	chr8:9076434:G:A	A	G	0.06271	0.9812	0.3916	0.99922	178826	357652	effect_is_frequency_minor_allele	not_in_nominal_clump		A	-0.8567	A	G	0.06271
Asthma	18	77115434	chr18:77115434:C:T	T	C	0.4277	1.009	0.3917	0.99922	178830	357678	effect_is_frequency_minor_allele	not_in_nominal_clump		T	0.8565	T	C	0.4277
Asthma	14	89214676	chr14:89214676:T:C	C	T	0.1706	0.9881	0.3917	0.99922	178856	357710	effect_is_frequency_minor_allele	not_in_nominal_clump		C	-0.8566	C	T	0.1706
Asthma	9	87337848	chr9:87337848:A:G	G	A	0.4138	0.9908	0.3918	0.99922	178619	357450	effect_is_frequency_minor_allele	not_in_nominal_clump		G	-0.8564	G	A	0.4138
Asthma	7	2820583	chr7:2820583:A:C	C	A	0.4129	0.9909	0.3919	0.99922	178828	357658	effect_is_frequency_minor_allele	not_in_nominal_clump		C	-0.8561	C	A	0.4129
Asthma	11	391421	chr11:391421:G:A	A	G	0.06769	0.9818	0.3925	0.99922	178723	357486	effect_is_frequency_minor_allele	not_in_nominal_clump		A	-0.8551	A	G	0.06769
Asthma	5	400330	chr5:400330:A:G	G	A	0.2937	0.9912	0.3927	0.99922	178842	357702	effect_is_frequency_minor_allele	not_in_nominal_clump		G	-0.8547	G	A	0.2937
Asthma	2	20052253	chr2:20052253:T:C	C	T	0.1591	0.9877	0.3929	0.99922	178779	357576	effect_is_frequency_minor_allele	not_in_nominal_clump		C	-0.8543	C	T	0.1591
Asthma	16	56990405	chr16:56990405:G:C	C	G	0.1003	1.015	0.393	0.99922	178787	357668	effect_is_frequency_minor_allele	not_in_nominal_clump		C	0.8543	C	G	0.1003
Asthma	8	40109127	chr8:40109127:T:A	A	T	0.06378	1.018	0.393	0.99922	178134	356324	effect_is_frequency_minor_allele	not_in_nominal_clump		A	0.8541	A	T	0.06378
Asthma	12	125049673	chr12:125049673:T:C	C	T	0.3513	0.9908	0.3933	0.99922	178843	357692	effect_is_frequency_minor_allele	not_in_nominal_clump		C	-0.8537	C	T	0.3513
Asthma	16	3713074	chr16:3713074:T:A	A	T	0.1852	1.012	0.3935	0.99922	178761	357574	effect_is_frequency_minor_allele	not_in_nominal_clump		A	0.8534	A	T	0.1852
Asthma	4	337869	chr4:337869:T:C	C	T	0.4098	0.9911	0.3937	0.99922	178800	357600	effect_is_frequency_minor_allele	not_in_nominal_clump		C	-0.853	C	T	0.4098
Asthma	15	37773249	chr15:37773249:T:C	C	T	0.0717	1.017	0.3938	0.99922	178851	357712	effect_is_frequency_minor_allele	not_in_nominal_clump		C	0.8527	C	T	0.0717
Asthma	15	87876193	chr15:87876193:T:G	T	G	0.3658	0.9908	0.3939	0.99922	178846	357706	effect_is_frequency_minor_allele	not_in_nominal_clump		T	-0.8526	T	G	0.3658
Asthma	8	39939939	chr8:39939939:A:C	C	A	0.4222	1.009	0.3939	0.99922	178809	357616	effect_is_frequency_minor_allele	not_in_nominal_clump		C	0.8526	C	A	0.4222
Asthma	14	65956344	chr14:65956344:A:C	A	C	0.3869	0.9911	0.3941	0.99922	178825	357686	effect_is_frequency_minor_allele	not_in_nominal_clump		A	-0.8522	A	C	0.3869
Asthma	7	3194616	chr7:3194616:A:G	G	A	0.357	0.9907	0.3942	0.99922	178832	357698	effect_is_frequency_minor_allele	not_in_nominal_clump		G	-0.8521	G	A	0.357
Asthma	17	2563528	chr17:2563528:T:C	C	T	0.07339	1.017	0.3944	0.99922	178835	357682	effect_is_frequency_minor_allele	not_in_nominal_clump		C	0.8517	C	T	0.07339
Asthma	6	31878964	chr6:31878964:C:A	A	C	0.0898	1.016	0.3945	0.99922	178794	357614	effect_is_frequency_minor_allele	not_in_nominal_clump		A	0.8515	A	C	0.0898
Asthma	4	76208755	chr4:76208755:C:A	C	A	0.3758	0.9911	0.3945	0.99922	178854	357710	effect_is_frequency_minor_allele	not_in_nominal_clump		C	-0.8515	C	A	0.3758
Asthma	13	109264613	chr13:109264613:C:T	C	T	0.09143	1.015	0.3948	0.99922	178851	357708	effect_is_frequency_minor_allele	not_in_nominal_clump		C	0.8509	C	T	0.09143
Asthma	14	65230422	chr14:65230422:T:C	C	T	0.07357	1.017	0.3949	0.99922	178852	357700	effect_is_frequency_minor_allele	not_in_nominal_clump		C	0.8507	C	T	0.07357
Asthma	11	65493175	chr11:65493175:A:G	G	A	0.4278	1.009	0.395	0.99922	178819	357666	effect_is_frequency_minor_allele	not_in_nominal_clump		G	0.8506	G	A	0.4278
Asthma	19	55547371	chr19:55547371:A:G	G	A	0.1937	0.9887	0.3954	0.99922	176906	354862	effect_is_frequency_minor_allele	not_in_nominal_clump		G	-0.8499	G	A	0.1937
Asthma	16	84807346	chr16:84807346:C:G	G	C	0.05985	0.9821	0.3955	0.99922	178651	357336	effect_is_frequency_minor_allele	not_in_nominal_clump		G	-0.8498	G	C	0.05985
Asthma	20	35146690	chr20:35146690:G:A	A	G	0.4544	1.009	0.3956	0.99922	178794	357654	effect_is_frequency_minor_allele	not_in_nominal_clump		A	0.8494	A	G	0.4544
Asthma	6	29764010	chr6:29764010:T:C	C	T	0.1545	0.9876	0.3957	0.99922	178830	357656	effect_is_frequency_minor_allele	not_in_nominal_clump		C	-0.8494	C	T	0.1545
Asthma	18	22613394	chr18:22613394:T:C	C	T	0.4383	1.009	0.3959	0.99922	178832	357682	effect_is_frequency_minor_allele	not_in_nominal_clump		C	0.849	C	T	0.4383
Asthma	2	38076389	chr2:38076389:G:A	A	G	0.2352	0.9895	0.3961	0.99922	178686	357456	effect_is_frequency_minor_allele	not_in_nominal_clump		A	-0.8487	A	G	0.2352
Asthma	2	231614163	chr2:231614163:G:C	C	G	0.3742	0.9908	0.3963	0.99922	176057	353384	effect_is_frequency_minor_allele	not_in_nominal_clump		C	-0.8482	C	G	0.3742
Asthma	12	75862468	chr12:75862468:G:A	A	G	0.1049	0.9859	0.3963	0.99922	178848	357696	effect_is_frequency_minor_allele	not_in_nominal_clump		A	-0.8483	A	G	0.1049
Asthma	1	22228132	chr1:22228132:A:G	A	G	0.4609	1.009	0.3965	0.99922	178673	357372	effect_is_frequency_minor_allele	not_in_nominal_clump		A	0.8479	A	G	0.4609
Asthma	20	49789171	chr20:49789171:G:A	A	G	0.3258	0.9906	0.3966	0.99922	178821	357688	effect_is_frequency_minor_allele	not_in_nominal_clump		A	-0.8477	A	G	0.3258
Asthma	1	247184887	chr1:247184887:C:T	T	C	0.1344	0.9869	0.3966	0.99922	177961	355878	effect_is_frequency_minor_allele	not_in_nominal_clump		T	-0.8477	T	C	0.1344
Asthma	10	69340132	chr10:69340132:G:A	A	G	0.1334	1.013	0.3966	0.99922	178841	357682	effect_is_frequency_minor_allele	not_in_nominal_clump		A	0.8477	A	G	0.1334
Asthma	2	160228837	chr2:160228837:C:T	T	C	0.1262	0.9865	0.3967	0.99922	178828	357672	effect_is_frequency_minor_allele	not_in_nominal_clump		T	-0.8475	T	C	0.1262
Asthma	18	45776217	chr18:45776217:A:G	G	A	0.2364	0.9898	0.3968	0.99922	178853	357712	effect_is_frequency_minor_allele	not_in_nominal_clump		G	-0.8474	G	A	0.2364
Asthma	2	54093114	chr2:54093114:C:A	A	C	0.1812	1.011	0.3969	0.99922	178766	357544	effect_is_frequency_minor_allele	not_in_nominal_clump		A	0.8472	A	C	0.1812
Asthma	6	30127425	chr6:30127425:T:C	C	T	0.2266	1.011	0.3973	0.99922	178718	357454	effect_is_frequency_minor_allele	not_in_nominal_clump		C	0.8464	C	T	0.2266
Asthma	19	40443765	chr19:40443765:T:C	T	C	0.4557	0.9914	0.3977	0.99922	178647	357332	effect_is_frequency_minor_allele	not_in_nominal_clump		T	-0.8457	T	C	0.4557
Asthma	15	82934700	chr15:82934700:C:T	T	C	0.08417	1.016	0.3978	0.99922	178604	357400	effect_is_frequency_minor_allele	not_in_nominal_clump		T	0.8456	T	C	0.08417
Asthma	15	90002858	chr15:90002858:G:A	A	G	0.2667	1.01	0.3978	0.99922	178830	357702	effect_is_frequency_minor_allele	not_in_nominal_clump		A	0.8455	A	G	0.2667
Asthma	2	127401685	chr2:127401685:G:A	A	G	0.3795	0.9911	0.398	0.99922	178837	357706	effect_is_frequency_minor_allele	not_in_nominal_clump		A	-0.8452	A	G	0.3795
Asthma	5	172902872	chr5:172902872:T:G	G	T	0.4217	1.009	0.3982	0.99922	178759	357678	effect_is_frequency_minor_allele	not_in_nominal_clump		G	0.8448	G	T	0.4217
Asthma	20	35146209	chr20:35146209:A:G	G	A	0.4545	1.009	0.3982	0.99922	178782	357568	effect_is_frequency_minor_allele	not_in_nominal_clump		G	0.8449	G	A	0.4545
Asthma	6	52338800	chr6:52338800:G:A	A	G	0.2814	0.9902	0.3983	0.99922	178803	357686	effect_is_frequency_minor_allele	not_in_nominal_clump		A	-0.8446	A	G	0.2814
Asthma	10	68231911	chr10:68231911:G:A	A	G	0.04601	1.019	0.3985	0.99922	178804	357654	effect_is_frequency_minor_allele	not_in_nominal_clump		A	0.8444	A	G	0.04601
Asthma	17	14777067	chr17:14777067:G:A	A	G	0.0805	0.9853	0.3987	0.99922	178835	357676	effect_is_frequency_minor_allele	not_in_nominal_clump		A	-0.8439	A	G	0.0805
Asthma	2	55616502	chr2:55616502:C:T	C	T	0.06951	0.9827	0.3987	0.99922	178075	356298	effect_is_frequency_minor_allele	not_in_nominal_clump		C	-0.844	C	T	0.06951
Asthma	16	15576438	chr16:15576438:A:G	G	A	0.08001	0.9835	0.3992	0.99922	178778	357596	effect_is_frequency_minor_allele	not_in_nominal_clump		G	-0.843	G	A	0.08001
Asthma	1	10901819	chr1:10901819:A:G	G	A	0.4554	0.991	0.3992	0.99922	175204	351492	effect_is_frequency_minor_allele	not_in_nominal_clump		G	-0.8431	G	A	0.4554
Asthma	14	50860396	chr14:50860396:G:A	A	G	0.2726	1.01	0.3994	0.99922	178844	357690	effect_is_frequency_minor_allele	not_in_nominal_clump		A	0.8427	A	G	0.2726
Asthma	3	101513249	chr3:101513249:C:A	C	A	0.311	0.9905	0.3994	0.99922	178781	357574	effect_is_frequency_minor_allele	not_in_nominal_clump		C	-0.8427	C	A	0.311
Asthma	11	11621041	chr11:11621041:G:A	A	G	0.122	1.014	0.3997	0.99922	178840	357690	effect_is_frequency_minor_allele	not_in_nominal_clump		A	0.8421	A	G	0.122
Asthma	6	6695040	chr6:6695040:C:A	A	C	0.08797	0.9848	0.3997	0.99922	178827	357650	effect_is_frequency_minor_allele	not_in_nominal_clump		A	-0.8422	A	C	0.08797
Asthma	6	170129879	chr6:170129879:C:T	T	C	0.377	0.9909	0.4001	0.99922	178456	357070	effect_is_frequency_minor_allele	not_in_nominal_clump		T	-0.8414	T	C	0.377
Asthma	14	95292222	chr14:95292222:A:G	G	A	0.3855	1.009	0.4003	0.99922	178818	357696	effect_is_frequency_minor_allele	not_in_nominal_clump		G	0.841	G	A	0.3855
Asthma	17	80102206	chr17:80102206:C:A	A	C	0.2246	1.011	0.4006	0.99922	177540	355678	effect_is_frequency_minor_allele	not_in_nominal_clump		A	0.8406	A	C	0.2246
Asthma	7	128863888	chr7:128863888:T:A	T	A	0.4145	1.009	0.4006	0.99922	178818	357642	effect_is_frequency_minor_allele	not_in_nominal_clump		T	0.8405	T	A	0.4145
Asthma	9	695607	chr9:695607:G:A	G	A	0.2379	1.01	0.4007	0.99922	178842	357686	effect_is_frequency_minor_allele	not_in_nominal_clump		G	0.8403	G	A	0.2379
Asthma	22	30426473	chr22:30426473:C:G	G	C	0.2745	0.9901	0.4007	0.99922	178786	357690	effect_is_frequency_minor_allele	not_in_nominal_clump		G	-0.8404	G	C	0.2745
Asthma	1	7266141	chr1:7266141:A:G	A	G	0.0762	1.017	0.4009	0.99922	178856	357712	effect_is_frequency_minor_allele	not_in_nominal_clump		A	0.8399	A	G	0.0762
Asthma	15	68346154	chr15:68346154:A:G	G	A	0.3329	0.9908	0.4012	0.99922	178798	357596	effect_is_frequency_minor_allele	not_in_nominal_clump		G	-0.8395	G	A	0.3329
Asthma	14	68492994	chr14:68492994:C:T	T	C	0.4252	0.9913	0.4014	0.99922	178808	357620	effect_is_frequency_minor_allele	not_in_nominal_clump		T	-0.8391	T	C	0.4252
Asthma	2	234308306	chr2:234308306:A:T	T	A	0.3543	1.009	0.4016	0.99922	178528	357280	effect_is_frequency_minor_allele	not_in_nominal_clump		T	0.8388	T	A	0.3543
Asthma	18	12279554	chr18:12279554:G:A	A	G	0.4159	1.009	0.4019	0.99922	178818	357682	effect_is_frequency_minor_allele	not_in_nominal_clump		A	0.8382	A	G	0.4159
Asthma	5	54744245	chr5:54744245:T:C	C	T	0.04707	1.019	0.4021	0.99922	178675	357396	effect_is_frequency_minor_allele	not_in_nominal_clump		C	0.8379	C	T	0.04707
Asthma	14	76947197	chr14:76947197:C:T	T	C	0.1083	0.9858	0.4021	0.99922	178792	357590	effect_is_frequency_minor_allele	not_in_nominal_clump		T	-0.8379	T	C	0.1083
Asthma	5	36690892	chr5:36690892:G:T	G	T	0.2349	0.9897	0.4022	0.99922	178814	357672	effect_is_frequency_minor_allele	not_in_nominal_clump		G	-0.8377	G	T	0.2349
Asthma	1	183165719	chr1:183165719:T:G	T	G	0.4106	1.008	0.4023	0.99922	178802	357658	effect_is_frequency_minor_allele	not_in_nominal_clump		T	0.8375	T	G	0.4106
Asthma	15	64825623	chr15:64825623:C:A	A	C	0.3986	1.009	0.4024	0.99922	178788	357612	effect_is_frequency_minor_allele	not_in_nominal_clump		A	0.8374	A	C	0.3986
Asthma	12	25069335	chr12:25069335:A:G	G	A	0.05331	1.02	0.4024	0.99922	178841	357666	effect_is_frequency_minor_allele	not_in_nominal_clump		G	0.8373	G	A	0.05331
Asthma	1	244730971	chr1:244730971:C:A	C	A	0.4823	0.9912	0.4025	0.99922	178208	357036	effect_is_frequency_minor_allele	not_in_nominal_clump		C	-0.8371	C	A	0.4823
Asthma	10	68232096	chr10:68232096:A:G	A	G	0.3762	1.008	0.4026	0.99922	178837	357686	effect_is_frequency_minor_allele	not_in_nominal_clump		A	0.8369	A	G	0.3762
Asthma	9	129141602	chr9:129141602:C:T	T	C	0.2661	0.9901	0.4027	0.99922	178824	357682	effect_is_frequency_minor_allele	not_in_nominal_clump		T	-0.8369	T	C	0.2661
Asthma	1	200378821	chr1:200378821:T:G	T	G	0.2651	0.99	0.4027	0.99922	178201	356614	effect_is_frequency_minor_allele	not_in_nominal_clump		T	-0.8369	T	G	0.2651
Asthma	21	42376804	chr21:42376804:T:A	T	A	0.4619	0.9916	0.4028	0.99922	178036	356266	effect_is_frequency_minor_allele	not_in_nominal_clump		T	-0.8366	T	A	0.4619
Asthma	3	182923089	chr3:182923089:T:C	C	T	0.287	0.9904	0.4032	0.99922	178779	357566	effect_is_frequency_minor_allele	not_in_nominal_clump		C	-0.836	C	T	0.287
Asthma	17	82357209	chr17:82357209:A:G	A	G	0.1934	0.9889	0.4035	0.99922	177930	356404	effect_is_frequency_minor_allele	not_in_nominal_clump		A	-0.8354	A	G	0.1934
Asthma	7	5531994	chr7:5531994:C:T	T	C	0.4023	1.009	0.4039	0.99922	178829	357698	effect_is_frequency_minor_allele	not_in_nominal_clump		T	0.8347	T	C	0.4023
Asthma	22	30044544	chr22:30044544:G:A	A	G	0.2896	0.9904	0.404	0.99922	178825	357690	effect_is_frequency_minor_allele	not_in_nominal_clump		A	-0.8344	A	G	0.2896
Asthma	11	47216129	chr11:47216129:T:C	C	T	0.1088	1.014	0.4044	0.99922	178855	357714	effect_is_frequency_minor_allele	not_in_nominal_clump		C	0.8337	C	T	0.1088
Asthma	3	32401667	chr3:32401667:G:C	C	G	0.3996	0.9912	0.4046	0.99922	178837	357694	effect_is_frequency_minor_allele	not_in_nominal_clump		C	-0.8334	C	G	0.3996
Asthma	2	226800962	chr2:226800962:G:A	A	G	0.06165	0.983	0.4047	0.99922	178843	357690	effect_is_frequency_minor_allele	not_in_nominal_clump		A	-0.8333	A	G	0.06165
Asthma	9	134456746	chr9:134456746:G:T	G	T	0.4061	1.008	0.4048	0.99922	177304	355038	effect_is_frequency_minor_allele	not_in_nominal_clump		G	0.8332	G	T	0.4061
Asthma	6	110473117	chr6:110473117:G:A	A	G	0.08542	1.014	0.405	0.99922	178850	357710	effect_is_frequency_minor_allele	not_in_nominal_clump		A	0.8327	A	G	0.08542
Asthma	7	130205362	chr7:130205362:C:A	A	C	0.05851	1.019	0.4051	0.99922	178849	357704	effect_is_frequency_minor_allele	not_in_nominal_clump		A	0.8325	A	C	0.05851
Asthma	13	30829650	chr13:30829650:G:A	A	G	0.3685	0.991	0.4052	0.99922	178828	357668	effect_is_frequency_minor_allele	not_in_nominal_clump		A	-0.8323	A	G	0.3685
Asthma	12	56126225	chr12:56126225:T:C	C	T	0.1303	1.013	0.4054	0.99922	178834	357666	effect_is_frequency_minor_allele	not_in_nominal_clump		C	0.8321	C	T	0.1303
Asthma	8	122721144	chr8:122721144:C:A	A	C	0.2682	1.01	0.4054	0.99922	178855	357708	effect_is_frequency_minor_allele	not_in_nominal_clump		A	0.832	A	C	0.2682
Asthma	20	35146490	chr20:35146490:T:C	C	T	0.4545	1.009	0.4055	0.99922	178734	357516	effect_is_frequency_minor_allele	not_in_nominal_clump		C	0.8318	C	T	0.4545
Asthma	4	26021849	chr4:26021849:T:G	G	T	0.2416	1.01	0.4057	0.99922	177591	355404	effect_is_frequency_minor_allele	not_in_nominal_clump		G	0.8315	G	T	0.2416
Asthma	17	880340	chr17:880340:A:C	C	A	0.2205	1.011	0.4058	0.99922	178845	357700	effect_is_frequency_minor_allele	not_in_nominal_clump		C	0.8313	C	A	0.2205
Asthma	13	26019729	chr13:26019729:C:T	T	C	0.09058	1.015	0.4058	0.99922	178643	357362	effect_is_frequency_minor_allele	not_in_nominal_clump		T	0.8313	T	C	0.09058
Asthma	12	6092883	chr12:6092883:G:A	G	A	0.457	0.9916	0.4059	0.99922	178839	357698	effect_is_frequency_minor_allele	not_in_nominal_clump		G	-0.8311	G	A	0.457
Asthma	2	43087037	chr2:43087037:T:C	C	T	0.1702	1.011	0.4062	0.99922	178730	357478	effect_is_frequency_minor_allele	not_in_nominal_clump		C	0.8307	C	T	0.1702
Asthma	6	158003661	chr6:158003661:T:C	T	C	0.5111	1.008	0.4066	0.99922	178836	357710	effect_is_frequency_other_allele	not_in_nominal_clump		T	0.8299	C	T	0.4889
Asthma	7	42236942	chr7:42236942:C:T	T	C	0.2783	0.9903	0.4066	0.99922	175514	353446	effect_is_frequency_minor_allele	not_in_nominal_clump		T	-0.8299	T	C	0.2783
Asthma	5	112976831	chr5:112976831:T:C	C	T	0.285	1.01	0.4067	0.99922	175613	353100	effect_is_frequency_minor_allele	not_in_nominal_clump		C	0.8297	C	T	0.285
Asthma	4	169010137	chr4:169010137:T:C	T	C	0.2627	0.9903	0.4069	0.99922	178839	357712	effect_is_frequency_minor_allele	not_in_nominal_clump		T	-0.8294	T	C	0.2627
Asthma	20	58630137	chr20:58630137:C:T	T	C	0.05666	1.019	0.4072	0.99922	178843	357680	effect_is_frequency_minor_allele	not_in_nominal_clump		T	0.8288	T	C	0.05666
Asthma	2	229445695	chr2:229445695:C:G	G	C	0.3654	0.9912	0.4072	0.99922	178708	357418	effect_is_frequency_minor_allele	not_in_nominal_clump		G	-0.8289	G	C	0.3654
Asthma	11	45091580	chr11:45091580:C:G	G	C	0.286	0.991	0.4072	0.99922	178753	357528	effect_is_frequency_minor_allele	not_in_nominal_clump		G	-0.8289	G	C	0.286
Asthma	21	41605716	chr21:41605716:T:C	C	T	0.3008	0.991	0.4073	0.99922	178196	356794	effect_is_frequency_minor_allele	not_in_nominal_clump		C	-0.8287	C	T	0.3008
Asthma	1	115181074	chr1:115181074:G:T	G	T	0.3805	1.009	0.4077	0.99922	178612	357206	effect_is_frequency_minor_allele	not_in_nominal_clump		G	0.8279	G	T	0.3805
Asthma	1	180232049	chr1:180232049:A:G	G	A	0.4035	1.009	0.4078	0.99922	178823	357678	effect_is_frequency_minor_allele	not_in_nominal_clump		G	0.8277	G	A	0.4035
Asthma	3	156726594	chr3:156726594:T:C	C	T	0.3977	0.9912	0.4078	0.99922	178805	357640	effect_is_frequency_minor_allele	not_in_nominal_clump		C	-0.8278	C	T	0.3977
Asthma	1	157107120	chr1:157107120:T:C	C	T	0.179	1.011	0.4079	0.99922	178806	357632	effect_is_frequency_minor_allele	not_in_nominal_clump		C	0.8277	C	T	0.179
Asthma	6	43097591	chr6:43097591:T:C	C	T	0.4275	1.009	0.4079	0.99922	178750	357512	effect_is_frequency_minor_allele	not_in_nominal_clump		C	0.8276	C	T	0.4275
Asthma	4	185838947	chr4:185838947:T:A	T	A	0.2638	0.9902	0.408	0.99922	178844	357696	effect_is_frequency_minor_allele	not_in_nominal_clump		T	-0.8275	T	A	0.2638
Asthma	5	135488574	chr5:135488574:G:T	T	G	0.1781	0.9893	0.408	0.99922	178832	357686	effect_is_frequency_minor_allele	not_in_nominal_clump		T	-0.8274	T	G	0.1781
Asthma	17	20204871	chr17:20204871:C:G	G	C	0.1212	0.9866	0.4083	0.99922	178796	357690	effect_is_frequency_minor_allele	not_in_nominal_clump		G	-0.8269	G	C	0.1212
Asthma	11	288115	chr11:288115:T:C	C	T	0.3193	0.9909	0.4088	0.99922	178830	357668	effect_is_frequency_minor_allele	not_in_nominal_clump		C	-0.8261	C	T	0.3193
Asthma	5	126462259	chr5:126462259:G:A	G	A	0.1575	0.9897	0.4088	0.99922	178835	357678	effect_is_frequency_minor_allele	not_in_nominal_clump		G	-0.826	G	A	0.1575
Asthma	19	17679089	chr19:17679089:T:C	C	T	0.2898	1.009	0.4091	0.99922	178002	356164	effect_is_frequency_minor_allele	not_in_nominal_clump		C	0.8255	C	T	0.2898
Asthma	12	48883267	chr12:48883267:A:C	C	A	0.2208	0.9896	0.4093	0.99922	178856	357714	effect_is_frequency_minor_allele	not_in_nominal_clump		C	-0.8251	C	A	0.2208
Asthma	17	50026571	chr17:50026571:C:T	C	T	0.4154	0.9916	0.4093	0.99922	178053	356478	effect_is_frequency_minor_allele	not_in_nominal_clump		C	-0.8251	C	T	0.4154
Asthma	3	32240211	chr3:32240211:C:G	G	C	0.09184	1.015	0.4096	0.99922	178848	357702	effect_is_frequency_minor_allele	not_in_nominal_clump		G	0.8245	G	C	0.09184
Asthma	4	15913178	chr4:15913178:T:C	C	T	0.1896	0.9889	0.4096	0.99922	177911	355672	effect_is_frequency_minor_allele	not_in_nominal_clump		C	-0.8245	C	T	0.1896
Asthma	20	45783928	chr20:45783928:C:A	C	A	0.406	0.9914	0.4098	0.99922	178726	357526	effect_is_frequency_minor_allele	not_in_nominal_clump		C	-0.8243	C	A	0.406
Asthma	2	233854491	chr2:233854491:T:C	C	T	0.05255	0.9804	0.4098	0.99922	178762	357558	effect_is_frequency_minor_allele	not_in_nominal_clump		C	-0.8242	C	T	0.05255
Asthma	17	76497655	chr17:76497655:C:A	C	A	0.3059	0.9907	0.4098	0.99922	178769	357656	effect_is_frequency_minor_allele	not_in_nominal_clump		C	-0.8243	C	A	0.3059
Asthma	16	15899542	chr16:15899542:C:T	C	T	0.4056	0.9915	0.4101	0.99922	178202	356592	effect_is_frequency_minor_allele	not_in_nominal_clump		C	-0.8236	C	T	0.4056
Asthma	11	79437969	chr11:79437969:G:A	A	G	0.335	0.9908	0.4101	0.99922	178742	357578	effect_is_frequency_minor_allele	not_in_nominal_clump		A	-0.8238	A	G	0.335
Asthma	7	14837183	chr7:14837183:A:G	G	A	0.1319	1.013	0.4104	0.99922	178841	357690	effect_is_frequency_minor_allele	not_in_nominal_clump		G	0.8232	G	A	0.1319
Asthma	3	177590370	chr3:177590370:C:T	T	C	0.31	1.009	0.4107	0.99922	178820	357668	effect_is_frequency_minor_allele	not_in_nominal_clump		T	0.8227	T	C	0.31
Asthma	15	39363914	chr15:39363914:G:A	A	G	0.403	0.9913	0.4109	0.99922	178818	357696	effect_is_frequency_minor_allele	not_in_nominal_clump		A	-0.8223	A	G	0.403
Asthma	5	123882910	chr5:123882910:T:A	A	T	0.219	1.011	0.411	0.99922	178828	357654	effect_is_frequency_minor_allele	not_in_nominal_clump		A	0.8221	A	T	0.219
Asthma	2	20186536	chr2:20186536:G:A	A	G	0.08681	1.016	0.411	0.99922	178815	357658	effect_is_frequency_minor_allele	not_in_nominal_clump		A	0.8222	A	G	0.08681
Asthma	4	83170698	chr4:83170698:T:C	T	C	0.4303	0.9914	0.4111	0.99922	178637	357404	effect_is_frequency_minor_allele	not_in_nominal_clump		T	-0.822	T	C	0.4303
Asthma	5	150208825	chr5:150208825:G:T	T	G	0.3725	0.9914	0.4111	0.99922	178810	357686	effect_is_frequency_minor_allele	not_in_nominal_clump		T	-0.822	T	G	0.3725
Asthma	19	53879211	chr19:53879211:C:T	T	C	0.1459	1.012	0.4112	0.99922	176354	353100	effect_is_frequency_minor_allele	not_in_nominal_clump		T	0.8218	T	C	0.1459
Asthma	2	85771947	chr2:85771947:T:C	C	T	0.06455	0.9822	0.4114	0.99922	178768	357584	effect_is_frequency_minor_allele	not_in_nominal_clump		C	-0.8214	C	T	0.06455
Asthma	2	220199130	chr2:220199130:G:A	G	A	0.4472	0.9914	0.4114	0.99922	178839	357684	effect_is_frequency_minor_allele	not_in_nominal_clump		G	-0.8215	G	A	0.4472
Asthma	15	71278629	chr15:71278629:C:T	C	T	0.4898	1.009	0.4117	0.99922	178775	357546	effect_is_frequency_minor_allele	not_in_nominal_clump		C	0.8209	C	T	0.4898
Asthma	10	5549115	chr10:5549115:C:T	T	C	0.2739	1.009	0.4122	0.99922	178818	357606	effect_is_frequency_minor_allele	not_in_nominal_clump		T	0.8201	T	C	0.2739
Asthma	2	28585178	chr2:28585178:C:T	T	C	0.09558	0.9854	0.4122	0.99922	178857	357710	effect_is_frequency_minor_allele	not_in_nominal_clump		T	-0.82	T	C	0.09558
Asthma	15	37057601	chr15:37057601:T:C	C	T	0.09843	0.9856	0.4123	0.99922	178856	357710	effect_is_frequency_minor_allele	not_in_nominal_clump		C	-0.8198	C	T	0.09843
Asthma	12	1662093	chr12:1662093:G:T	T	G	0.08201	1.015	0.4128	0.99922	172655	347528	effect_is_frequency_minor_allele	not_in_nominal_clump		T	0.819	T	G	0.08201
Asthma	10	107915172	chr10:107915172:T:C	C	T	0.2174	1.01	0.4129	0.99922	177147	355296	effect_is_frequency_minor_allele	not_in_nominal_clump		C	0.8188	C	T	0.2174
Asthma	9	110257228	chr9:110257228:G:A	G	A	0.4059	0.9913	0.413	0.99922	178841	357694	effect_is_frequency_minor_allele	not_in_nominal_clump		G	-0.8186	G	A	0.4059
Asthma	1	202234657	chr1:202234657:G:A	A	G	0.0613	1.017	0.4131	0.99922	178842	357690	effect_is_frequency_minor_allele	not_in_nominal_clump		A	0.8184	A	G	0.0613
Asthma	15	81897857	chr15:81897857:C:T	T	C	0.4713	1.009	0.4133	0.99922	178751	357544	effect_is_frequency_minor_allele	not_in_nominal_clump		T	0.8181	T	C	0.4713
Asthma	19	18278810	chr19:18278810:C:T	T	C	0.2499	1.01	0.4133	0.99922	178260	356662	effect_is_frequency_minor_allele	not_in_nominal_clump		T	0.8181	T	C	0.2499
Asthma	4	183399204	chr4:183399204:T:C	C	T	0.2144	0.9897	0.4133	0.99922	178823	357652	effect_is_frequency_minor_allele	not_in_nominal_clump		C	-0.8181	C	T	0.2144
Asthma	7	77338195	chr7:77338195:A:G	G	A	0.05619	0.9812	0.4134	0.99922	178411	356924	effect_is_frequency_minor_allele	not_in_nominal_clump		G	-0.8179	G	A	0.05619
Asthma	2	233982452	chr2:233982452:C:A	C	A	0.4993	1.009	0.4136	0.99922	178804	357690	effect_is_frequency_minor_allele	not_in_nominal_clump		C	0.8175	C	A	0.4993
Asthma	14	64388323	chr14:64388323:T:C	T	C	0.4741	0.9917	0.4139	0.99922	178803	357664	effect_is_frequency_minor_allele	not_in_nominal_clump		T	-0.8171	T	C	0.4741
Asthma	3	187740333	chr3:187740333:C:G	C	G	0.4792	1.008	0.414	0.99922	178778	357620	effect_is_frequency_minor_allele	not_in_nominal_clump		C	0.8169	C	G	0.4792
Asthma	19	4910877	chr19:4910877:G:T	T	G	0.3671	1.009	0.4142	0.99922	178797	357648	effect_is_frequency_minor_allele	not_in_nominal_clump		T	0.8165	T	G	0.3671
Asthma	9	36296479	chr9:36296479:T:C	C	T	0.08235	1.016	0.4142	0.99922	178847	357694	effect_is_frequency_minor_allele	not_in_nominal_clump		C	0.8165	C	T	0.08235
Asthma	1	156130948	chr1:156130948:T:C	C	T	0.1793	1.01	0.4142	0.99922	178684	357396	effect_is_frequency_minor_allele	not_in_nominal_clump		C	0.8165	C	T	0.1793
Asthma	2	145495440	chr2:145495440:A:G	A	G	0.2296	1.009	0.4143	0.99922	178839	357690	effect_is_frequency_minor_allele	not_in_nominal_clump		A	0.8164	A	G	0.2296
Asthma	14	91870431	chr14:91870431:T:C	C	T	0.4421	0.9915	0.4144	0.99922	178271	356828	effect_is_frequency_minor_allele	not_in_nominal_clump		C	-0.8161	C	T	0.4421
Asthma	2	233981747	chr2:233981747:G:T	T	G	0.4589	0.9914	0.4146	0.99922	178846	357704	effect_is_frequency_minor_allele	not_in_nominal_clump		T	-0.8158	T	G	0.4589
Asthma	2	86036165	chr2:86036165:C:T	T	C	0.137	1.011	0.4148	0.99922	178836	357694	effect_is_frequency_minor_allele	not_in_nominal_clump		T	0.8154	T	C	0.137
Asthma	14	35416541	chr14:35416541:G:A	A	G	0.3258	1.009	0.4151	0.99922	178843	357702	effect_is_frequency_minor_allele	not_in_nominal_clump		A	0.815	A	G	0.3258
Asthma	6	169790563	chr6:169790563:G:T	T	G	0.3005	0.9912	0.4152	0.99922	178839	357694	effect_is_frequency_minor_allele	not_in_nominal_clump		T	-0.8148	T	G	0.3005
Asthma	7	1567211	chr7:1567211:T:C	C	T	0.1306	0.9878	0.4154	0.99922	178804	357638	effect_is_frequency_minor_allele	not_in_nominal_clump		C	-0.8144	C	T	0.1306
Asthma	8	63039447	chr8:63039447:G:A	A	G	0.08809	0.9851	0.4155	0.99922	178782	357568	effect_is_frequency_minor_allele	not_in_nominal_clump		A	-0.8143	A	G	0.08809
Asthma	9	37422659	chr9:37422659:C:T	T	C	0.3109	0.9909	0.4156	0.99922	176940	355186	effect_is_frequency_minor_allele	not_in_nominal_clump		T	-0.814	T	C	0.3109
Asthma	6	42547634	chr6:42547634:A:G	G	A	0.4158	1.009	0.4158	0.99922	178835	357694	effect_is_frequency_minor_allele	not_in_nominal_clump		G	0.8138	G	A	0.4158
Asthma	6	166957622	chr6:166957622:T:C	T	C	0.4393	1.008	0.4159	0.99922	178826	357672	effect_is_frequency_minor_allele	not_in_nominal_clump		T	0.8135	T	C	0.4393
Asthma	19	7254933	chr19:7254933:G:C	C	G	0.3491	1.009	0.4159	0.99922	178770	357590	effect_is_frequency_minor_allele	not_in_nominal_clump		C	0.8135	C	G	0.3491
Asthma	1	38221236	chr1:38221236:C:A	A	C	0.1753	0.989	0.416	0.99922	178853	357710	effect_is_frequency_minor_allele	not_in_nominal_clump		A	-0.8134	A	C	0.1753
Asthma	17	44981703	chr17:44981703:G:A	A	G	0.3424	1.009	0.4162	0.99922	178851	357716	effect_is_frequency_minor_allele	not_in_nominal_clump		A	0.813	A	G	0.3424
Asthma	3	172140288	chr3:172140288:G:A	G	A	0.5021	1.009	0.4163	0.99922	178841	357694	effect_is_frequency_other_allele	not_in_nominal_clump		G	0.8128	A	G	0.4979
Asthma	5	173295363	chr5:173295363:C:T	T	C	0.1582	1.011	0.4165	0.99922	178835	357676	effect_is_frequency_minor_allele	not_in_nominal_clump		T	0.8125	T	C	0.1582
Asthma	9	127608774	chr9:127608774:C:T	T	C	0.07251	1.017	0.4166	0.99922	178795	357622	effect_is_frequency_minor_allele	not_in_nominal_clump		T	0.8124	T	C	0.07251
Asthma	6	56370523	chr6:56370523:T:C	C	T	0.06146	1.017	0.4167	0.99922	178679	357454	effect_is_frequency_minor_allele	not_in_nominal_clump		C	0.8122	C	T	0.06146
Asthma	3	115785309	chr3:115785309:C:T	T	C	0.08347	1.015	0.4167	0.99922	178855	357712	effect_is_frequency_minor_allele	not_in_nominal_clump		T	0.8121	T	C	0.08347
Asthma	18	48997397	chr18:48997397:G:A	A	G	0.05308	0.9813	0.4168	0.99922	178825	357642	effect_is_frequency_minor_allele	not_in_nominal_clump		A	-0.812	A	G	0.05308
Asthma	11	75583878	chr11:75583878:G:A	A	G	0.2769	0.9907	0.417	0.99922	177950	356206	effect_is_frequency_minor_allele	not_in_nominal_clump		A	-0.8117	A	G	0.2769
Asthma	6	12294025	chr6:12294025:A:G	A	G	0.1196	0.9869	0.417	0.99922	178839	357682	effect_is_frequency_minor_allele	not_in_nominal_clump		A	-0.8117	A	G	0.1196
Asthma	13	97142406	chr13:97142406:G:C	C	G	0.04959	1.02	0.4174	0.99922	178809	357600	effect_is_frequency_minor_allele	not_in_nominal_clump		C	0.811	C	G	0.04959
Asthma	12	51172567	chr12:51172567:C:T	T	C	0.1526	1.012	0.4174	0.99922	178547	357346	effect_is_frequency_minor_allele	not_in_nominal_clump		T	0.8109	T	C	0.1526
Asthma	2	237876030	chr2:237876030:T:G	G	T	0.05037	1.019	0.4178	0.99922	177839	356426	effect_is_frequency_minor_allele	not_in_nominal_clump		G	0.8102	G	T	0.05037
Asthma	14	68545638	chr14:68545638:C:G	C	G	0.1029	1.013	0.4179	0.99922	178851	357712	effect_is_frequency_minor_allele	not_in_nominal_clump		C	0.81	C	G	0.1029
Asthma	8	9081863	chr8:9081863:T:C	T	C	0.2676	0.9907	0.4181	0.99922	178853	357708	effect_is_frequency_minor_allele	not_in_nominal_clump		T	-0.8097	T	C	0.2676
Asthma	19	39997012	chr19:39997012:A:G	G	A	0.1277	1.011	0.4182	0.99922	178752	357604	effect_is_frequency_minor_allele	not_in_nominal_clump		G	0.8095	G	A	0.1277
Asthma	2	38037987	chr2:38037987:C:A	A	C	0.3254	1.009	0.4182	0.99922	178827	357670	effect_is_frequency_minor_allele	not_in_nominal_clump		A	0.8096	A	C	0.3254
Asthma	6	131966386	chr6:131966386:C:T	T	C	0.05569	0.9812	0.4182	0.99922	178826	357654	effect_is_frequency_minor_allele	not_in_nominal_clump		T	-0.8095	T	C	0.05569
Asthma	8	39000965	chr8:39000965:G:A	A	G	0.3701	0.9914	0.4185	0.99922	178825	357688	effect_is_frequency_minor_allele	not_in_nominal_clump		A	-0.809	A	G	0.3701
Asthma	9	133994100	chr9:133994100:G:A	A	G	0.0501	1.019	0.4185	0.99922	178345	356824	effect_is_frequency_minor_allele	not_in_nominal_clump		A	0.809	A	G	0.0501
Asthma	3	98782284	chr3:98782284:A:G	G	A	0.4236	1.009	0.4185	0.99922	178846	357708	effect_is_frequency_minor_allele	not_in_nominal_clump		G	0.8091	G	A	0.4236
Asthma	4	167897559	chr4:167897559:G:A	A	G	0.1523	1.012	0.4185	0.99922	178766	357556	effect_is_frequency_minor_allele	not_in_nominal_clump		A	0.8089	A	G	0.1523
Asthma	2	235051573	chr2:235051573:G:A	A	G	0.1469	0.9882	0.419	0.99922	178850	357716	effect_is_frequency_minor_allele	not_in_nominal_clump		A	-0.8081	A	G	0.1469
Asthma	17	66951298	chr17:66951298:T:C	C	T	0.1663	0.9885	0.419	0.99922	178819	357650	effect_is_frequency_minor_allele	not_in_nominal_clump		C	-0.8081	C	T	0.1663
Asthma	16	86952429	chr16:86952429:G:C	C	G	0.252	1.01	0.4191	0.99922	178787	357666	effect_is_frequency_minor_allele	not_in_nominal_clump		C	0.8079	C	G	0.252
Asthma	6	34585020	chr6:34585020:G:A	A	G	0.179	1.011	0.4192	0.99922	178848	357704	effect_is_frequency_minor_allele	not_in_nominal_clump		A	0.8078	A	G	0.179
Asthma	9	78296505	chr9:78296505:G:T	T	G	0.1397	0.9877	0.4193	0.99922	178756	357636	effect_is_frequency_minor_allele	not_in_nominal_clump		T	-0.8076	T	G	0.1397
Asthma	4	76950935	chr4:76950935:C:T	C	T	0.3969	1.009	0.4195	0.99922	178819	357674	effect_is_frequency_minor_allele	not_in_nominal_clump		C	0.8073	C	T	0.3969
Asthma	1	21958002	chr1:21958002:T:G	G	T	0.232	0.9901	0.4201	0.99922	178440	357004	effect_is_frequency_minor_allele	not_in_nominal_clump		G	-0.8062	G	T	0.232
Asthma	4	73726673	chr4:73726673:G:C	G	C	0.3626	0.9915	0.4202	0.99922	178235	356400	effect_is_frequency_minor_allele	not_in_nominal_clump		G	-0.8061	G	C	0.3626
Asthma	14	22848014	chr14:22848014:T:C	C	T	0.4823	1.009	0.4203	0.99922	178828	357694	effect_is_frequency_minor_allele	not_in_nominal_clump		C	0.8059	C	T	0.4823
Asthma	17	76588093	chr17:76588093:T:C	C	T	0.5129	0.9921	0.4203	0.99922	178829	357658	effect_is_frequency_other_allele	not_in_nominal_clump		C	-0.8059	T	C	0.4871
Asthma	15	44811159	chr15:44811159:A:G	G	A	0.06807	1.016	0.4203	0.99922	178853	357702	effect_is_frequency_minor_allele	not_in_nominal_clump		G	0.8059	G	A	0.06807
Asthma	16	23145396	chr16:23145396:C:T	T	C	0.0525	0.9807	0.4205	0.99922	178843	357690	effect_is_frequency_minor_allele	not_in_nominal_clump		T	-0.8056	T	C	0.0525
Asthma	12	116525881	chr12:116525881:G:A	A	G	0.4786	1.008	0.4206	0.99922	178851	357712	effect_is_frequency_minor_allele	not_in_nominal_clump		A	0.8054	A	G	0.4786
Asthma	2	20618526	chr2:20618526:A:C	A	C	0.2124	1.01	0.4208	0.99922	178712	357446	effect_is_frequency_minor_allele	not_in_nominal_clump		A	0.8051	A	C	0.2124
Asthma	11	12544283	chr11:12544283:C:A	A	C	0.08884	1.014	0.4209	0.99922	178851	357696	effect_is_frequency_minor_allele	not_in_nominal_clump		A	0.8049	A	C	0.08884
Asthma	17	7933910	chr17:7933910:G:A	A	G	0.2247	1.01	0.4213	0.99922	178816	357676	effect_is_frequency_minor_allele	not_in_nominal_clump		A	0.8042	A	G	0.2247
Asthma	3	194091113	chr3:194091113:T:A	A	T	0.09038	0.9852	0.4214	0.99922	178824	357700	effect_is_frequency_minor_allele	not_in_nominal_clump		A	-0.804	A	T	0.09038
Asthma	6	32658569	chr6:32658569:G:A	A	G	0.1065	0.9864	0.4215	0.99922	177664	355514	effect_is_frequency_minor_allele	not_in_nominal_clump		A	-0.8039	A	G	0.1065
Asthma	15	91944053	chr15:91944053:T:A	T	A	0.3296	0.9911	0.4217	0.99922	178280	356722	effect_is_frequency_minor_allele	not_in_nominal_clump		T	-0.8036	T	A	0.3296
Asthma	17	82647768	chr17:82647768:A:G	A	G	0.462	0.9918	0.4217	0.99922	178822	357662	effect_is_frequency_minor_allele	not_in_nominal_clump		A	-0.8035	A	G	0.462
Asthma	4	15938608	chr4:15938608:C:A	A	C	0.4222	0.9916	0.422	0.99922	178807	357696	effect_is_frequency_minor_allele	not_in_nominal_clump		A	-0.8029	A	C	0.4222
Asthma	3	159775883	chr3:159775883:G:A	A	G	0.05429	1.019	0.4228	0.99922	178834	357670	effect_is_frequency_minor_allele	not_in_nominal_clump		A	0.8016	A	G	0.05429
Asthma	3	112765888	chr3:112765888:C:G	G	C	0.4224	1.008	0.4228	0.99922	178221	356480	effect_is_frequency_minor_allele	not_in_nominal_clump		G	0.8016	G	C	0.4224
Asthma	4	15884769	chr4:15884769:T:C	C	T	0.06603	1.017	0.4229	0.99922	178853	357710	effect_is_frequency_minor_allele	not_in_nominal_clump		C	0.8014	C	T	0.06603
Asthma	5	76715356	chr5:76715356:A:G	G	A	0.05129	1.02	0.4233	0.99922	174706	352122	effect_is_frequency_minor_allele	not_in_nominal_clump		G	0.8008	G	A	0.05129
Asthma	6	150269648	chr6:150269648:C:A	A	C	0.2671	1.009	0.4238	0.99922	178811	357710	effect_is_frequency_minor_allele	not_in_nominal_clump		A	0.7998	A	C	0.2671
Asthma	12	96048747	chr12:96048747:C:T	T	C	0.1561	0.9884	0.4239	0.99922	176125	353134	effect_is_frequency_minor_allele	not_in_nominal_clump		T	-0.7996	T	C	0.1561
Asthma	5	132387373	chr5:132387373:C:T	T	C	0.08693	1.015	0.424	0.99922	178852	357696	effect_is_frequency_minor_allele	not_in_nominal_clump		T	0.7994	T	C	0.08693
Asthma	19	19320671	chr19:19320671:C:A	A	C	0.0579	1.018	0.4241	0.99922	178848	357704	effect_is_frequency_minor_allele	not_in_nominal_clump		A	0.7994	A	C	0.0579
Asthma	3	57959516	chr3:57959516:A:G	A	G	0.4763	1.008	0.4241	0.99922	178782	357696	effect_is_frequency_minor_allele	not_in_nominal_clump		A	0.7994	A	G	0.4763
Asthma	1	206723277	chr1:206723277:C:A	C	A	0.2329	1.01	0.4242	0.99922	178847	357690	effect_is_frequency_minor_allele	not_in_nominal_clump		C	0.7991	C	A	0.2329
Asthma	1	230848848	chr1:230848848:A:C	C	A	0.07618	0.9863	0.4243	0.99922	178828	357644	effect_is_frequency_minor_allele	not_in_nominal_clump		C	-0.7989	C	A	0.07618
Asthma	21	17690796	chr21:17690796:C:A	A	C	0.2008	1.01	0.4243	0.99922	177743	355732	effect_is_frequency_minor_allele	not_in_nominal_clump		A	0.7989	A	C	0.2008
Asthma	22	18048218	chr22:18048218:A:G	G	A	0.08119	1.015	0.4244	0.99922	178856	357714	effect_is_frequency_minor_allele	not_in_nominal_clump		G	0.7989	G	A	0.08119
Asthma	19	13849572	chr19:13849572:T:C	C	T	0.3683	1.008	0.4246	0.99922	178833	357698	effect_is_frequency_minor_allele	not_in_nominal_clump		C	0.7984	C	T	0.3683
Asthma	4	8560380	chr4:8560380:T:C	C	T	0.4361	0.9916	0.4247	0.99922	178388	357058	effect_is_frequency_minor_allele	not_in_nominal_clump		C	-0.7984	C	T	0.4361
Asthma	6	79077938	chr6:79077938:G:A	A	G	0.1072	0.9861	0.4248	0.99922	173017	348972	effect_is_frequency_minor_allele	not_in_nominal_clump		A	-0.7981	A	G	0.1072
Asthma	17	9901992	chr17:9901992:C:T	T	C	0.1274	0.9879	0.4249	0.99922	178818	357644	effect_is_frequency_minor_allele	not_in_nominal_clump		T	-0.798	T	C	0.1274
Asthma	9	111959403	chr9:111959403:G:T	G	T	0.2852	1.009	0.4249	0.99922	178794	357602	effect_is_frequency_minor_allele	not_in_nominal_clump		G	0.7979	G	T	0.2852
Asthma	14	91873506	chr14:91873506:G:A	A	G	0.3993	0.9917	0.4249	0.99922	178722	357666	effect_is_frequency_minor_allele	not_in_nominal_clump		A	-0.7979	A	G	0.3993
Asthma	11	18383963	chr11:18383963:G:T	G	T	0.2153	0.9899	0.425	0.99922	178817	357654	effect_is_frequency_minor_allele	not_in_nominal_clump		G	-0.7979	G	T	0.2153
Asthma	7	106059752	chr7:106059752:C:T	T	C	0.07461	0.984	0.4253	0.99922	178855	357702	effect_is_frequency_minor_allele	not_in_nominal_clump		T	-0.7972	T	C	0.07461
Asthma	6	30130143	chr6:30130143:T:G	G	T	0.2192	1.01	0.4254	0.99922	178841	357684	effect_is_frequency_minor_allele	not_in_nominal_clump		G	0.7972	G	T	0.2192
Asthma	3	14125372	chr3:14125372:C:T	T	C	0.1958	0.99	0.4255	0.99922	178798	357636	effect_is_frequency_minor_allele	not_in_nominal_clump		T	-0.797	T	C	0.1958
Asthma	10	44570140	chr10:44570140:G:A	A	G	0.05587	1.019	0.4256	0.99922	178840	357704	effect_is_frequency_minor_allele	not_in_nominal_clump		A	0.7968	A	G	0.05587
Asthma	2	234954826	chr2:234954826:T:C	T	C	0.1277	0.9876	0.4258	0.99922	178848	357706	effect_is_frequency_minor_allele	not_in_nominal_clump		T	-0.7964	T	C	0.1277
Asthma	2	226801941	chr2:226801941:A:C	C	A	0.05148	1.019	0.4259	0.99922	178850	357700	effect_is_frequency_minor_allele	not_in_nominal_clump		C	0.7962	C	A	0.05148
Asthma	12	127389686	chr12:127389686:G:C	C	G	0.1661	0.9893	0.4261	0.99922	177697	355530	effect_is_frequency_minor_allele	not_in_nominal_clump		C	-0.7959	C	G	0.1661
Asthma	14	35341396	chr14:35341396:C:T	T	C	0.2121	1.01	0.4262	0.99922	178822	357656	effect_is_frequency_minor_allele	not_in_nominal_clump		T	0.7957	T	C	0.2121
Asthma	9	136063059	chr9:136063059:T:C	C	T	0.424	1.008	0.4266	0.99922	178847	357704	effect_is_frequency_minor_allele	not_in_nominal_clump		C	0.7951	C	T	0.424
Asthma	17	9196917	chr17:9196917:G:A	A	G	0.116	1.013	0.4266	0.99922	178145	356512	effect_is_frequency_minor_allele	not_in_nominal_clump		A	0.795	A	G	0.116
Asthma	6	3884645	chr6:3884645:G:A	A	G	0.1252	1.013	0.4266	0.99922	178748	357560	effect_is_frequency_minor_allele	not_in_nominal_clump		A	0.795	A	G	0.1252
Asthma	11	69320907	chr11:69320907:C:G	G	C	0.3145	1.009	0.4273	0.99922	178717	357450	effect_is_frequency_minor_allele	not_in_nominal_clump		G	0.7939	G	C	0.3145
Asthma	16	1680310	chr16:1680310:A:G	G	A	0.1906	0.9894	0.4276	0.99922	178845	357710	effect_is_frequency_minor_allele	not_in_nominal_clump		G	-0.7934	G	A	0.1906
Asthma	2	207394537	chr2:207394537:G:C	C	G	0.07346	0.9839	0.4277	0.99922	178807	357616	effect_is_frequency_minor_allele	not_in_nominal_clump		C	-0.7931	C	G	0.07346
Asthma	20	35583402	chr20:35583402:G:A	A	G	0.1948	1.011	0.4278	0.99922	178824	357682	effect_is_frequency_minor_allele	not_in_nominal_clump		A	0.7929	A	G	0.1948
Asthma	18	26550043	chr18:26550043:T:C	C	T	0.06576	1.017	0.428	0.99922	177277	355434	effect_is_frequency_minor_allele	not_in_nominal_clump		C	0.7927	C	T	0.06576
Asthma	7	140315530	chr7:140315530:C:G	C	G	0.3478	0.9913	0.4281	0.99922	178001	356278	effect_is_frequency_minor_allele	not_in_nominal_clump		C	-0.7924	C	G	0.3478
Asthma	7	117672296	chr7:117672296:T:G	G	T	0.2126	1.01	0.4282	0.99922	178734	357488	effect_is_frequency_minor_allele	not_in_nominal_clump		G	0.7923	G	T	0.2126
Asthma	10	58269134	chr10:58269134:C:T	T	C	0.3068	1.009	0.4287	0.99922	178646	357408	effect_is_frequency_minor_allele	not_in_nominal_clump		T	0.7915	T	C	0.3068
Asthma	6	169654271	chr6:169654271:G:C	C	G	0.311	0.9915	0.4287	0.99922	178733	357462	effect_is_frequency_minor_allele	not_in_nominal_clump		C	-0.7914	C	G	0.311
Asthma	10	43899018	chr10:43899018:C:T	C	T	0.2902	1.009	0.4287	0.99922	172283	347982	effect_is_frequency_minor_allele	not_in_nominal_clump		C	0.7914	C	T	0.2902
Asthma	10	30696141	chr10:30696141:G:A	A	G	0.3601	0.9917	0.4288	0.99922	178842	357698	effect_is_frequency_minor_allele	not_in_nominal_clump		A	-0.7912	A	G	0.3601
Asthma	9	136902178	chr9:136902178:G:A	A	G	0.07765	0.9843	0.4288	0.99922	178570	357302	effect_is_frequency_minor_allele	not_in_nominal_clump		A	-0.7912	A	G	0.07765
Asthma	8	9073796	chr8:9073796:G:T	T	G	0.08173	1.015	0.429	0.99922	178853	357706	effect_is_frequency_minor_allele	not_in_nominal_clump		T	0.7909	T	G	0.08173
Asthma	3	188519125	chr3:188519125:A:G	A	G	0.2003	0.9898	0.4293	0.99922	178840	357676	effect_is_frequency_minor_allele	not_in_nominal_clump		A	-0.7904	A	G	0.2003
Asthma	1	52033189	chr1:52033189:A:T	T	A	0.06048	1.017	0.4294	0.99922	178789	357586	effect_is_frequency_minor_allele	not_in_nominal_clump		T	0.7902	T	A	0.06048
Asthma	20	54068385	chr20:54068385:C:A	A	C	0.3941	1.008	0.4295	0.99922	178836	357698	effect_is_frequency_minor_allele	not_in_nominal_clump		A	0.79	A	C	0.3941
Asthma	3	112074469	chr3:112074469:G:T	G	T	0.3858	1.009	0.4295	0.99922	178813	357658	effect_is_frequency_minor_allele	not_in_nominal_clump		G	0.79	G	T	0.3858
Asthma	6	42046566	chr6:42046566:C:T	T	C	0.06295	0.9827	0.4295	0.99922	178850	357702	effect_is_frequency_minor_allele	not_in_nominal_clump		T	-0.7901	T	C	0.06295
Asthma	11	45096736	chr11:45096736:A:G	G	A	0.1075	1.013	0.4297	0.99922	178855	357710	effect_is_frequency_minor_allele	not_in_nominal_clump		G	0.7897	G	A	0.1075
Asthma	19	18280054	chr19:18280054:A:G	G	A	0.25	1.01	0.4301	0.99922	178736	357548	effect_is_frequency_minor_allele	not_in_nominal_clump		G	0.789	G	A	0.25
Asthma	1	168843160	chr1:168843160:C:G	G	C	0.06031	0.9824	0.4302	0.99922	178829	357660	effect_is_frequency_minor_allele	not_in_nominal_clump		G	-0.7888	G	C	0.06031
Asthma	12	12802558	chr12:12802558:A:T	T	A	0.07357	0.984	0.4308	0.99922	178820	357640	effect_is_frequency_minor_allele	not_in_nominal_clump		T	-0.7878	T	A	0.07357
Asthma	9	94915274	chr9:94915274:A:G	G	A	0.3538	0.9915	0.4308	0.99922	178839	357704	effect_is_frequency_minor_allele	not_in_nominal_clump		G	-0.7878	G	A	0.3538
Asthma	10	101032473	chr10:101032473:G:T	T	G	0.06283	1.016	0.4309	0.99922	178843	357700	effect_is_frequency_minor_allele	not_in_nominal_clump		T	0.7877	T	G	0.06283
Asthma	18	3624533	chr18:3624533:C:T	T	C	0.3089	0.9911	0.4315	0.99922	178772	357556	effect_is_frequency_minor_allele	not_in_nominal_clump		T	-0.7867	T	C	0.3089
Asthma	16	84805297	chr16:84805297:G:A	G	A	0.4057	0.9919	0.4315	0.99922	178582	357262	effect_is_frequency_minor_allele	not_in_nominal_clump		G	-0.7867	G	A	0.4057
Asthma	2	217653957	chr2:217653957:G:T	G	T	0.06686	1.014	0.4316	0.99922	178841	357686	effect_is_frequency_minor_allele	not_in_nominal_clump		G	0.7864	G	T	0.06686
Asthma	10	14466769	chr10:14466769:T:A	T	A	0.3331	0.9912	0.4316	0.99922	178655	357346	effect_is_frequency_minor_allele	not_in_nominal_clump		T	-0.7865	T	A	0.3331
Asthma	4	109980042	chr4:109980042:G:A	G	A	0.4905	0.9922	0.4318	0.99922	178802	357688	effect_is_frequency_minor_allele	not_in_nominal_clump		G	-0.7862	G	A	0.4905
Asthma	15	89655941	chr15:89655941:G:A	A	G	0.2343	0.9902	0.4318	0.99922	178785	357598	effect_is_frequency_minor_allele	not_in_nominal_clump		A	-0.7861	A	G	0.2343
Asthma	10	11880732	chr10:11880732:T:C	T	C	0.2632	1.009	0.4321	0.99922	177678	355986	effect_is_frequency_minor_allele	not_in_nominal_clump		T	0.7855	T	C	0.2632
Asthma	14	36384931	chr14:36384931:C:T	C	T	0.4671	1.008	0.4321	0.99922	178489	357000	effect_is_frequency_minor_allele	not_in_nominal_clump		C	0.7857	C	T	0.4671
Asthma	10	69087562	chr10:69087562:A:G	A	G	0.2104	0.9905	0.4321	0.99922	178841	357690	effect_is_frequency_minor_allele	not_in_nominal_clump		A	-0.7857	A	G	0.2104
Asthma	2	197615348	chr2:197615348:G:A	G	A	0.3396	1.009	0.4321	0.99922	178848	357714	effect_is_frequency_minor_allele	not_in_nominal_clump		G	0.7856	G	A	0.3396
Asthma	19	18021295	chr19:18021295:A:C	C	A	0.275	1.009	0.4322	0.99922	178743	357468	effect_is_frequency_minor_allele	not_in_nominal_clump		C	0.7854	C	A	0.275
Asthma	6	30827231	chr6:30827231:C:T	T	C	0.195	0.9898	0.4325	0.99922	178740	357510	effect_is_frequency_minor_allele	not_in_nominal_clump		T	-0.7848	T	C	0.195
Asthma	6	6802854	chr6:6802854:T:C	T	C	0.2068	1.01	0.4327	0.99922	178835	357674	effect_is_frequency_minor_allele	not_in_nominal_clump		T	0.7846	T	C	0.2068
Asthma	21	17660561	chr21:17660561:C:T	T	C	0.3918	1.008	0.4327	0.99922	178831	357694	effect_is_frequency_minor_allele	not_in_nominal_clump		T	0.7846	T	C	0.3918
Asthma	10	11899901	chr10:11899901:G:A	A	G	0.1421	1.012	0.4329	0.99922	178451	357110	effect_is_frequency_minor_allele	not_in_nominal_clump		A	0.7843	A	G	0.1421
Asthma	9	108743458	chr9:108743458:T:C	C	T	0.4614	1.008	0.4331	0.99922	178837	357698	effect_is_frequency_minor_allele	not_in_nominal_clump		C	0.7839	C	T	0.4614
Asthma	3	139300013	chr3:139300013:A:G	G	A	0.09165	1.014	0.4333	0.99922	178845	357686	effect_is_frequency_minor_allele	not_in_nominal_clump		G	0.7835	G	A	0.09165
Asthma	2	231706330	chr2:231706330:G:C	C	G	0.05563	1.016	0.4334	0.99922	178846	357700	effect_is_frequency_minor_allele	not_in_nominal_clump		C	0.7835	C	G	0.05563
Asthma	2	38076500	chr2:38076500:A:G	G	A	0.2396	0.9904	0.4336	0.99922	178381	357070	effect_is_frequency_minor_allele	not_in_nominal_clump		G	-0.7831	G	A	0.2396
Asthma	1	21575445	chr1:21575445:G:A	A	G	0.06281	1.017	0.4338	0.99922	178795	357614	effect_is_frequency_minor_allele	not_in_nominal_clump		A	0.7827	A	G	0.06281
Asthma	17	40911781	chr17:40911781:C:G	C	G	0.4856	0.9919	0.4338	0.99922	178656	357376	effect_is_frequency_minor_allele	not_in_nominal_clump		C	-0.7827	C	G	0.4856
Asthma	10	97400395	chr10:97400395:A:G	G	A	0.3588	1.009	0.434	0.99922	178651	357534	effect_is_frequency_minor_allele	not_in_nominal_clump		G	0.7823	G	A	0.3588
Asthma	8	38924757	chr8:38924757:C:T	T	C	0.07073	1.016	0.434	0.99922	178840	357698	effect_is_frequency_minor_allele	not_in_nominal_clump		T	0.7824	T	C	0.07073
Asthma	1	116720516	chr1:116720516:C:G	G	C	0.1902	1.011	0.4341	0.99922	178830	357672	effect_is_frequency_minor_allele	not_in_nominal_clump		G	0.7822	G	C	0.1902
Asthma	10	97400112	chr10:97400112:A:C	C	A	0.3589	1.009	0.4342	0.99922	178739	357516	effect_is_frequency_minor_allele	not_in_nominal_clump		C	0.782	C	A	0.3589
Asthma	1	17215454	chr1:17215454:A:G	G	A	0.3603	1.008	0.4342	0.99922	178801	357688	effect_is_frequency_minor_allele	not_in_nominal_clump		G	0.782	G	A	0.3603
Asthma	19	765568	chr19:765568:A:G	A	G	0.1514	1.011	0.4344	0.99922	178751	357516	effect_is_frequency_minor_allele	not_in_nominal_clump		A	0.7818	A	G	0.1514
Asthma	13	30395188	chr13:30395188:A:G	G	A	0.05467	1.018	0.435	0.99922	178829	357662	effect_is_frequency_minor_allele	not_in_nominal_clump		G	0.7806	G	A	0.05467
Asthma	12	55848171	chr12:55848171:A:G	A	G	0.2152	1.008	0.435	0.99922	178615	357310	effect_is_frequency_minor_allele	not_in_nominal_clump		A	0.7806	A	G	0.2152
Asthma	5	119303575	chr5:119303575:C:T	T	C	0.2151	1.01	0.4351	0.99922	178833	357702	effect_is_frequency_minor_allele	not_in_nominal_clump		T	0.7804	T	C	0.2151
Asthma	2	235708951	chr2:235708951:T:C	C	T	0.2411	1.009	0.4352	0.99922	178772	357606	effect_is_frequency_minor_allele	not_in_nominal_clump		C	0.7803	C	T	0.2411
Asthma	22	19892817	chr22:19892817:G:A	A	G	0.09069	0.9856	0.4355	0.99922	178750	357514	effect_is_frequency_minor_allele	not_in_nominal_clump		A	-0.7798	A	G	0.09069
Asthma	2	46647607	chr2:46647607:G:A	A	G	0.2576	1.009	0.4355	0.99922	178825	357640	effect_is_frequency_minor_allele	not_in_nominal_clump		A	0.7799	A	G	0.2576
Asthma	15	58474237	chr15:58474237:G:A	G	A	0.2896	0.991	0.4358	0.99922	178458	357040	effect_is_frequency_minor_allele	not_in_nominal_clump		G	-0.7793	G	A	0.2896
Asthma	1	234958494	chr1:234958494:C:T	T	C	0.05916	0.9826	0.4359	0.99922	178843	357680	effect_is_frequency_minor_allele	not_in_nominal_clump		T	-0.7791	T	C	0.05916
Asthma	1	36133946	chr1:36133946:C:T	C	T	0.3735	0.9919	0.4359	0.99922	177675	356018	effect_is_frequency_minor_allele	not_in_nominal_clump		C	-0.7791	C	T	0.3735
Asthma	2	200493874	chr2:200493874:A:G	A	G	0.4405	0.9918	0.4363	0.99922	178804	357708	effect_is_frequency_minor_allele	not_in_nominal_clump		A	-0.7785	A	G	0.4405
Asthma	22	36331506	chr22:36331506:G:T	T	G	0.5042	0.9921	0.4367	0.99922	178738	357542	effect_is_frequency_other_allele	not_in_nominal_clump		T	-0.7778	G	T	0.4958
Asthma	20	22810925	chr20:22810925:T:C	C	T	0.3184	0.9914	0.4368	0.99922	178838	357674	effect_is_frequency_minor_allele	not_in_nominal_clump		C	-0.7776	C	T	0.3184
Asthma	17	78413728	chr17:78413728:G:A	A	G	0.2201	0.9903	0.4372	0.99922	178850	357706	effect_is_frequency_minor_allele	not_in_nominal_clump		A	-0.777	A	G	0.2201
Asthma	10	59708831	chr10:59708831:G:T	G	T	0.2101	0.99	0.4372	0.99922	178376	356930	effect_is_frequency_minor_allele	not_in_nominal_clump		G	-0.7769	G	T	0.2101
Asthma	3	170809511	chr3:170809511:G:A	A	G	0.1464	0.9889	0.4373	0.99922	178839	357698	effect_is_frequency_minor_allele	not_in_nominal_clump		A	-0.7768	A	G	0.1464
Asthma	22	42765399	chr22:42765399:T:C	C	T	0.2403	1.009	0.4373	0.99922	178844	357696	effect_is_frequency_minor_allele	not_in_nominal_clump		C	0.7767	C	T	0.2403
Asthma	14	23116124	chr14:23116124:C:T	C	T	0.3211	0.9913	0.4375	0.99922	178824	357702	effect_is_frequency_minor_allele	not_in_nominal_clump		C	-0.7765	C	T	0.3211
Asthma	6	21021998	chr6:21021998:G:C	C	G	0.1031	0.9866	0.4375	0.99922	178804	357612	effect_is_frequency_minor_allele	not_in_nominal_clump		C	-0.7765	C	G	0.1031
Asthma	19	4717175	chr19:4717175:G:A	G	A	0.2419	1.009	0.4376	0.99922	178834	357662	effect_is_frequency_minor_allele	not_in_nominal_clump		G	0.7763	G	A	0.2419
Asthma	17	8385063	chr17:8385063:C:T	T	C	0.2145	1.01	0.438	0.99922	178850	357712	effect_is_frequency_minor_allele	not_in_nominal_clump		T	0.7756	T	C	0.2145
Asthma	1	19765031	chr1:19765031:C:T	T	C	0.07159	1.015	0.4382	0.99922	178818	357656	effect_is_frequency_minor_allele	not_in_nominal_clump		T	0.7753	T	C	0.07159
Asthma	3	48638491	chr3:48638491:A:G	G	A	0.1318	0.9883	0.4383	0.99922	178531	357128	effect_is_frequency_minor_allele	not_in_nominal_clump		G	-0.7751	G	A	0.1318
Asthma	11	268020	chr11:268020:A:G	G	A	0.3028	1.009	0.4384	0.99922	175015	351574	effect_is_frequency_minor_allele	not_in_nominal_clump		G	0.7748	G	A	0.3028
Asthma	20	19976547	chr20:19976547:A:T	T	A	0.3385	1.008	0.4384	0.99922	178776	357592	effect_is_frequency_minor_allele	not_in_nominal_clump		T	0.7749	T	A	0.3385
Asthma	14	20681949	chr14:20681949:G:A	G	A	0.4952	0.9919	0.4385	0.99922	178740	357630	effect_is_frequency_minor_allele	not_in_nominal_clump		G	-0.7748	G	A	0.4952
Asthma	6	30749612	chr6:30749612:G:C	C	G	0.0778	1.015	0.4386	0.99922	178821	357642	effect_is_frequency_minor_allele	not_in_nominal_clump		C	0.7746	C	G	0.0778
Asthma	3	101828003	chr3:101828003:G:A	A	G	0.05933	1.017	0.4388	0.99922	178836	357674	effect_is_frequency_minor_allele	not_in_nominal_clump		A	0.7742	A	G	0.05933
Asthma	7	46162897	chr7:46162897:G:A	A	G	0.1559	0.989	0.4389	0.99922	178781	357564	effect_is_frequency_minor_allele	not_in_nominal_clump		A	-0.7741	A	G	0.1559
Asthma	11	268183	chr11:268183:C:T	T	C	0.2307	1.009	0.4391	0.99922	178813	357640	effect_is_frequency_minor_allele	not_in_nominal_clump		T	0.7737	T	C	0.2307
Asthma	7	77410119	chr7:77410119:G:A	A	G	0.06312	1.017	0.4392	0.99922	178706	357426	effect_is_frequency_minor_allele	not_in_nominal_clump		A	0.7736	A	G	0.06312
Asthma	10	69223185	chr10:69223185:C:T	C	T	0.4159	0.9919	0.4393	0.99922	178846	357696	effect_is_frequency_minor_allele	not_in_nominal_clump		C	-0.7734	C	T	0.4159
Asthma	3	107208017	chr3:107208017:T:G	G	T	0.4121	1.008	0.4396	0.99922	178395	357252	effect_is_frequency_minor_allele	not_in_nominal_clump		G	0.7729	G	T	0.4121
Asthma	2	25295601	chr2:25295601:C:A	A	C	0.4863	0.992	0.4396	0.99922	178804	357648	effect_is_frequency_minor_allele	not_in_nominal_clump		A	-0.773	A	C	0.4863
Asthma	2	38091498	chr2:38091498:G:A	A	G	0.4786	0.9924	0.4397	0.99922	178845	357712	effect_is_frequency_minor_allele	not_in_nominal_clump		A	-0.7728	A	G	0.4786
Asthma	8	144786937	chr8:144786937:G:A	A	G	0.1492	0.9886	0.4398	0.99922	176768	354994	effect_is_frequency_minor_allele	not_in_nominal_clump		A	-0.7726	A	G	0.1492
Asthma	5	38872281	chr5:38872281:C:T	T	C	0.1917	0.9896	0.4399	0.99922	178848	357690	effect_is_frequency_minor_allele	not_in_nominal_clump		T	-0.7724	T	C	0.1917
Asthma	13	80342912	chr13:80342912:G:C	C	G	0.07438	0.9843	0.4403	0.99922	176801	354838	effect_is_frequency_minor_allele	not_in_nominal_clump		C	-0.7716	C	G	0.07438
Asthma	10	101067471	chr10:101067471:G:A	A	G	0.2041	0.9901	0.4404	0.99922	178726	357530	effect_is_frequency_minor_allele	not_in_nominal_clump		A	-0.7715	A	G	0.2041
Asthma	11	130848735	chr11:130848735:T:G	T	G	0.417	0.9919	0.4404	0.99922	178829	357704	effect_is_frequency_minor_allele	not_in_nominal_clump		T	-0.7715	T	G	0.417
Asthma	2	11390187	chr2:11390187:C:T	T	C	0.1864	1.01	0.4405	0.99922	178802	357690	effect_is_frequency_minor_allele	not_in_nominal_clump		T	0.7713	T	C	0.1864
Asthma	17	951427	chr17:951427:G:C	C	G	0.4086	0.9919	0.4405	0.99922	178791	357660	effect_is_frequency_minor_allele	not_in_nominal_clump		C	-0.7713	C	G	0.4086
Asthma	3	134485131	chr3:134485131:T:A	T	A	0.321	0.9914	0.4407	0.99922	178760	357550	effect_is_frequency_minor_allele	not_in_nominal_clump		T	-0.7711	T	A	0.321
Asthma	20	1941888	chr20:1941888:G:C	C	G	0.2626	0.9909	0.4407	0.99922	178817	357654	effect_is_frequency_minor_allele	not_in_nominal_clump		C	-0.771	C	G	0.2626
Asthma	22	23970400	chr22:23970400:G:A	A	G	0.1012	1.013	0.4408	0.99922	178418	357158	effect_is_frequency_minor_allele	not_in_nominal_clump		A	0.7708	A	G	0.1012
Asthma	19	55487144	chr19:55487144:T:A	A	T	0.3419	0.9916	0.4408	0.99922	178670	357438	effect_is_frequency_minor_allele	not_in_nominal_clump		A	-0.7708	A	T	0.3419
Asthma	14	69880631	chr14:69880631:A:G	A	G	0.3865	1.008	0.4411	0.99922	178847	357692	effect_is_frequency_minor_allele	not_in_nominal_clump		A	0.7703	A	G	0.3865
Asthma	7	157318352	chr7:157318352:G:A	A	G	0.1507	0.9895	0.4412	0.99922	178843	357702	effect_is_frequency_minor_allele	not_in_nominal_clump		A	-0.7702	A	G	0.1507
Asthma	7	55132932	chr7:55132932:A:G	A	G	0.09486	1.014	0.4416	0.99922	178810	357626	effect_is_frequency_minor_allele	not_in_nominal_clump		A	0.7694	A	G	0.09486
Asthma	4	15933645	chr4:15933645:T:C	C	T	0.423	0.9919	0.4417	0.99922	178820	357700	effect_is_frequency_minor_allele	not_in_nominal_clump		C	-0.7693	C	T	0.423
Asthma	9	114551204	chr9:114551204:A:G	A	G	0.1208	1.012	0.4418	0.99922	178416	356904	effect_is_frequency_minor_allele	not_in_nominal_clump		A	0.7691	A	G	0.1208
Asthma	15	80580267	chr15:80580267:T:C	C	T	0.07128	0.9863	0.4419	0.99922	178816	357648	effect_is_frequency_minor_allele	not_in_nominal_clump		C	-0.7689	C	T	0.07128
Asthma	6	31125289	chr6:31125289:G:A	G	A	0.4974	1.008	0.4421	0.99922	178845	357708	effect_is_frequency_minor_allele	not_in_nominal_clump		G	0.7686	G	A	0.4974
Asthma	11	126356768	chr11:126356768:C:A	A	C	0.3642	0.9916	0.4422	0.99922	178812	357646	effect_is_frequency_minor_allele	not_in_nominal_clump		A	-0.7684	A	C	0.3642
Asthma	1	42735184	chr1:42735184:G:A	A	G	0.09863	0.9864	0.4423	0.99922	178832	357698	effect_is_frequency_minor_allele	not_in_nominal_clump		A	-0.7683	A	G	0.09863
Asthma	11	73661254	chr11:73661254:A:G	A	G	0.1844	0.9897	0.4424	0.99922	173338	349424	effect_is_frequency_minor_allele	not_in_nominal_clump		A	-0.7682	A	G	0.1844
Asthma	7	140358576	chr7:140358576:G:A	A	G	0.06806	0.9839	0.4429	0.99922	178755	357488	effect_is_frequency_minor_allele	not_in_nominal_clump		A	-0.7674	A	G	0.06806
Asthma	20	35320106	chr20:35320106:T:C	C	T	0.4437	0.9922	0.443	0.99922	178778	357552	effect_is_frequency_minor_allele	not_in_nominal_clump		C	-0.7672	C	T	0.4437
Asthma	4	69057378	chr4:69057378:T:C	C	T	0.1789	0.9895	0.443	0.99922	178736	357522	effect_is_frequency_minor_allele	not_in_nominal_clump		C	-0.7672	C	T	0.1789
Asthma	4	184344248	chr4:184344248:G:A	G	A	0.3321	1.009	0.4432	0.99922	178757	357590	effect_is_frequency_minor_allele	not_in_nominal_clump		G	0.7669	G	A	0.3321
Asthma	20	6992750	chr20:6992750:G:A	G	A	0.3055	1.008	0.4433	0.99922	178839	357684	effect_is_frequency_minor_allele	not_in_nominal_clump		G	0.7667	G	A	0.3055
Asthma	1	17234337	chr1:17234337:G:A	A	G	0.09373	1.014	0.4436	0.99922	178837	357658	effect_is_frequency_minor_allele	not_in_nominal_clump		A	0.7661	A	G	0.09373
Asthma	3	38541772	chr3:38541772:C:T	T	C	0.07507	0.985	0.4438	0.99922	178851	357710	effect_is_frequency_minor_allele	not_in_nominal_clump		T	-0.7658	T	C	0.07507
Asthma	7	134309900	chr7:134309900:T:C	T	C	0.4066	1.008	0.444	0.99922	178847	357702	effect_is_frequency_minor_allele	not_in_nominal_clump		T	0.7654	T	C	0.4066
Asthma	10	95409710	chr10:95409710:C:T	C	T	0.4588	1.008	0.4444	0.99922	178431	356890	effect_is_frequency_minor_allele	not_in_nominal_clump		C	0.7647	C	T	0.4588
Asthma	12	124390277	chr12:124390277:C:T	T	C	0.1014	1.013	0.4452	0.99922	178856	357712	effect_is_frequency_minor_allele	not_in_nominal_clump		T	0.7635	T	C	0.1014
Asthma	17	1764430	chr17:1764430:G:A	A	G	0.2295	1.01	0.4452	0.99922	178644	357376	effect_is_frequency_minor_allele	not_in_nominal_clump		A	0.7634	A	G	0.2295
Asthma	15	34810986	chr15:34810986:C:T	T	C	0.2288	1.009	0.4452	0.99922	178827	357676	effect_is_frequency_minor_allele	not_in_nominal_clump		T	0.7634	T	C	0.2288
Asthma	2	191583406	chr2:191583406:G:A	G	A	0.06175	0.9842	0.4454	0.99922	178758	357534	effect_is_frequency_minor_allele	not_in_nominal_clump		G	-0.7631	G	A	0.06175
Asthma	9	2018385	chr9:2018385:A:C	C	A	0.05188	1.018	0.4455	0.99922	178817	357638	effect_is_frequency_minor_allele	not_in_nominal_clump		C	0.7629	C	A	0.05188
Asthma	11	33699830	chr11:33699830:C:A	A	C	0.05876	1.017	0.4458	0.99922	178838	357706	effect_is_frequency_minor_allele	not_in_nominal_clump		A	0.7625	A	C	0.05876
Asthma	10	102627177	chr10:102627177:T:C	C	T	0.1532	1.011	0.446	0.99922	178814	357644	effect_is_frequency_minor_allele	not_in_nominal_clump		C	0.7621	C	T	0.1532
Asthma	6	73580594	chr6:73580594:C:T	T	C	0.08622	1.014	0.446	0.99922	178760	357484	effect_is_frequency_minor_allele	not_in_nominal_clump		T	0.7621	T	C	0.08622
Asthma	20	38151711	chr20:38151711:G:A	A	G	0.2346	0.9912	0.4462	0.99922	178839	357688	effect_is_frequency_minor_allele	not_in_nominal_clump		A	-0.7618	A	G	0.2346
Asthma	2	111495725	chr2:111495725:A:C	C	A	0.2692	0.9911	0.4462	0.99922	178818	357648	effect_is_frequency_minor_allele	not_in_nominal_clump		C	-0.7618	C	A	0.2692
Asthma	3	177623210	chr3:177623210:T:G	G	T	0.0878	1.014	0.4462	0.99922	178849	357694	effect_is_frequency_minor_allele	not_in_nominal_clump		G	0.7618	G	T	0.0878
Asthma	1	2335275	chr1:2335275:G:C	C	G	0.2067	0.9901	0.4464	0.99922	173188	347384	effect_is_frequency_minor_allele	not_in_nominal_clump		C	-0.7615	C	G	0.2067
Asthma	6	151240837	chr6:151240837:G:C	G	C	0.4688	0.9921	0.4465	0.99922	178662	357434	effect_is_frequency_minor_allele	not_in_nominal_clump		G	-0.7613	G	C	0.4688
Asthma	10	97400206	chr10:97400206:C:G	G	C	0.3589	1.008	0.4466	0.99922	178618	357266	effect_is_frequency_minor_allele	not_in_nominal_clump		G	0.7612	G	C	0.3589
Asthma	11	71299704	chr11:71299704:C:T	T	C	0.1594	1.011	0.4471	0.99922	178748	357524	effect_is_frequency_minor_allele	not_in_nominal_clump		T	0.7603	T	C	0.1594
Asthma	3	149385326	chr3:149385326:A:G	G	A	0.2945	0.9913	0.4474	0.99922	178835	357680	effect_is_frequency_minor_allele	not_in_nominal_clump		G	-0.7598	G	A	0.2945
Asthma	17	57899261	chr17:57899261:C:G	G	C	0.09372	1.014	0.4476	0.99922	178305	356562	effect_is_frequency_minor_allele	not_in_nominal_clump		G	0.7594	G	C	0.09372
Asthma	4	102439673	chr4:102439673:G:A	A	G	0.3824	1.008	0.4479	0.99922	178835	357672	effect_is_frequency_minor_allele	not_in_nominal_clump		A	0.7589	A	G	0.3824
Asthma	3	149657086	chr3:149657086:G:T	T	G	0.06698	1.016	0.448	0.99922	174781	351458	effect_is_frequency_minor_allele	not_in_nominal_clump		T	0.7588	T	G	0.06698
Asthma	12	57128474	chr12:57128474:C:G	G	C	0.05836	0.9829	0.448	0.99922	178565	357476	effect_is_frequency_minor_allele	not_in_nominal_clump		G	-0.7588	G	C	0.05836
Asthma	9	104091417	chr9:104091417:T:G	G	T	0.09736	1.013	0.4483	0.99922	178833	357696	effect_is_frequency_minor_allele	not_in_nominal_clump		G	0.7583	G	T	0.09736
Asthma	17	58631716	chr17:58631716:A:G	A	G	0.3908	1.008	0.4487	0.99922	178657	357416	effect_is_frequency_minor_allele	not_in_nominal_clump		A	0.7575	A	G	0.3908
Asthma	18	57941790	chr18:57941790:C:T	T	C	0.144	0.9886	0.4487	0.99922	178667	357434	effect_is_frequency_minor_allele	not_in_nominal_clump		T	-0.7576	T	C	0.144
Asthma	10	2214205	chr10:2214205:C:T	T	C	0.1385	1.012	0.449	0.99922	178839	357688	effect_is_frequency_minor_allele	not_in_nominal_clump		T	0.757	T	C	0.1385
Asthma	19	41135229	chr19:41135229:C:T	T	C	0.1866	0.9899	0.4491	0.99922	178064	356518	effect_is_frequency_minor_allele	not_in_nominal_clump		T	-0.7569	T	C	0.1866
Asthma	12	12098642	chr12:12098642:T:G	G	T	0.05111	1.018	0.4491	0.99922	178854	357708	effect_is_frequency_minor_allele	not_in_nominal_clump		G	0.757	G	T	0.05111
Asthma	12	68374875	chr12:68374875:A:G	G	A	0.164	0.9896	0.4492	0.99922	178745	357516	effect_is_frequency_minor_allele	not_in_nominal_clump		G	-0.7568	G	A	0.164
Asthma	1	31956511	chr1:31956511:A:G	G	A	0.1799	0.9904	0.4493	0.99922	178674	357442	effect_is_frequency_minor_allele	not_in_nominal_clump		G	-0.7566	G	A	0.1799
Asthma	6	52352387	chr6:52352387:C:G	C	G	0.2385	0.9907	0.4494	0.99922	178729	357460	effect_is_frequency_minor_allele	not_in_nominal_clump		C	-0.7565	C	G	0.2385
Asthma	7	155884988	chr7:155884988:C:T	T	C	0.1868	0.99	0.4496	0.99922	177910	356222	effect_is_frequency_minor_allele	not_in_nominal_clump		T	-0.756	T	C	0.1868
Asthma	1	183186582	chr1:183186582:C:A	C	A	0.4548	1.008	0.4499	0.99922	177489	355246	effect_is_frequency_minor_allele	not_in_nominal_clump		C	0.7556	C	A	0.4548
Asthma	4	184327994	chr4:184327994:C:T	C	T	0.3441	1.008	0.45	0.99922	178817	357646	effect_is_frequency_minor_allele	not_in_nominal_clump		C	0.7554	C	T	0.3441
Asthma	11	72721940	chr11:72721940:G:A	A	G	0.1103	1.013	0.4502	0.99922	178830	357676	effect_is_frequency_minor_allele	not_in_nominal_clump		A	0.755	A	G	0.1103
Asthma	19	4911784	chr19:4911784:C:T	T	C	0.1413	0.9886	0.4504	0.99922	178829	357656	effect_is_frequency_minor_allele	not_in_nominal_clump		T	-0.7548	T	C	0.1413
Asthma	15	83378831	chr15:83378831:A:G	G	A	0.2858	1.009	0.4505	0.99922	178819	357704	effect_is_frequency_minor_allele	not_in_nominal_clump		G	0.7546	G	A	0.2858
Asthma	13	42046881	chr13:42046881:A:G	G	A	0.3443	1.008	0.4509	0.99922	178743	357504	effect_is_frequency_minor_allele	not_in_nominal_clump		G	0.7538	G	A	0.3443
Asthma	3	4987669	chr3:4987669:G:T	T	G	0.1857	1.01	0.4511	0.99922	178856	357716	effect_is_frequency_minor_allele	not_in_nominal_clump		T	0.7535	T	G	0.1857
Asthma	6	170125090	chr6:170125090:C:A	A	C	0.1577	1.011	0.4511	0.99922	178836	357682	effect_is_frequency_minor_allele	not_in_nominal_clump		A	0.7535	A	C	0.1577
Asthma	17	82536367	chr17:82536367:G:T	T	G	0.0918	0.9866	0.4512	0.99922	178852	357716	effect_is_frequency_minor_allele	not_in_nominal_clump		T	-0.7535	T	G	0.0918
Asthma	9	14314520	chr9:14314520:T:G	G	T	0.06874	0.9844	0.4513	0.99922	178433	356878	effect_is_frequency_minor_allele	not_in_nominal_clump		G	-0.7532	G	T	0.06874
Asthma	16	20969840	chr16:20969840:T:C	C	T	0.1286	0.9883	0.4515	0.99922	178308	356950	effect_is_frequency_minor_allele	not_in_nominal_clump		C	-0.7529	C	T	0.1286
Asthma	17	44547036	chr17:44547036:G:A	A	G	0.3908	0.992	0.4515	0.99922	178848	357704	effect_is_frequency_minor_allele	not_in_nominal_clump		A	-0.753	A	G	0.3908
Asthma	20	1416009	chr20:1416009:A:G	G	A	0.4878	1.008	0.4518	0.99922	178808	357674	effect_is_frequency_minor_allele	not_in_nominal_clump		G	0.7524	G	A	0.4878
Asthma	16	75249841	chr16:75249841:A:G	G	A	0.04437	1.017	0.4518	0.99922	178164	356416	effect_is_frequency_minor_allele	not_in_nominal_clump		G	0.7524	G	A	0.04437
Asthma	8	22691624	chr8:22691624:G:A	A	G	0.1836	0.9897	0.4525	0.99922	173077	348010	effect_is_frequency_minor_allele	not_in_nominal_clump		A	-0.7513	A	G	0.1836
Asthma	9	94923016	chr9:94923016:G:C	C	G	0.3589	0.9919	0.4526	0.99922	178760	357578	effect_is_frequency_minor_allele	not_in_nominal_clump		C	-0.7511	C	G	0.3589
Asthma	4	78543119	chr4:78543119:G:T	T	G	0.06283	1.015	0.4526	0.99922	178827	357666	effect_is_frequency_minor_allele	not_in_nominal_clump		T	0.751	T	G	0.06283
Asthma	7	76445683	chr7:76445683:G:A	A	G	0.06839	1.015	0.4527	0.99922	178287	356740	effect_is_frequency_minor_allele	not_in_nominal_clump		A	0.7508	A	G	0.06839
Asthma	8	11877192	chr8:11877192:G:A	A	G	0.2693	1.009	0.4531	0.99922	178837	357680	effect_is_frequency_minor_allele	not_in_nominal_clump		A	0.7503	A	G	0.2693
Asthma	4	6732700	chr4:6732700:G:A	A	G	0.1211	0.9877	0.4532	0.99922	176265	353648	effect_is_frequency_minor_allele	not_in_nominal_clump		A	-0.7501	A	G	0.1211
Asthma	9	111959993	chr9:111959993:A:C	A	C	0.2843	1.009	0.4532	0.99922	178719	357524	effect_is_frequency_minor_allele	not_in_nominal_clump		A	0.7502	A	C	0.2843
Asthma	10	73648129	chr10:73648129:G:T	T	G	0.05984	1.015	0.4533	0.99922	178809	357618	effect_is_frequency_minor_allele	not_in_nominal_clump		T	0.7499	T	G	0.05984
