## Supplemental tables for "Air pollutant multiomics improves functional annotation of SNPs associated with lung disease" (part 16 of 17)

### Sheet: 5 - genetic association results (continued)
phenotype	CHR	BP	SNP	effect_allele	reference_allele	effect_allele_frequency	OR	P	BH_FDR_P	NMISS	NCHROBS	allele_alignment_status	ld_role	ld_lead_snp	A1	STAT	FREQ_A1	FREQ_A2	MAF
Asthma	1	234723757	chr1:234723757:G:A	A	G	0.3182	1.008	0.4534	0.99922	178843	357688	effect_is_frequency_minor_allele	not_in_nominal_clump		A	0.7497	A	G	0.3182
Asthma	16	86925954	chr16:86925954:T:A	A	T	0.06407	1.015	0.4535	0.99922	178117	356364	effect_is_frequency_minor_allele	not_in_nominal_clump		A	0.7496	A	T	0.06407
Asthma	17	35487739	chr17:35487739:T:C	C	T	0.1018	0.987	0.4535	0.99922	178819	357674	effect_is_frequency_minor_allele	not_in_nominal_clump		C	-0.7495	C	T	0.1018
Asthma	13	113897808	chr13:113897808:A:G	G	A	0.05622	0.9827	0.4537	0.99922	178851	357708	effect_is_frequency_minor_allele	not_in_nominal_clump		G	-0.7493	G	A	0.05622
Asthma	3	64150624	chr3:64150624:G:A	A	G	0.1401	0.9886	0.454	0.99922	178730	357558	effect_is_frequency_minor_allele	not_in_nominal_clump		A	-0.7488	A	G	0.1401
Asthma	7	131012805	chr7:131012805:C:T	T	C	0.08195	1.013	0.4545	0.99922	178784	357560	effect_is_frequency_minor_allele	not_in_nominal_clump		T	0.748	T	C	0.08195
Asthma	20	23095893	chr20:23095893:C:T	T	C	0.05196	1.016	0.4546	0.99922	178268	356752	effect_is_frequency_minor_allele	not_in_nominal_clump		T	0.7478	T	C	0.05196
Asthma	10	59872236	chr10:59872236:C:T	T	C	0.1659	1.01	0.4547	0.99922	178834	357692	effect_is_frequency_minor_allele	not_in_nominal_clump		T	0.7475	T	C	0.1659
Asthma	6	158111155	chr6:158111155:A:G	G	A	0.316	1.008	0.4548	0.99922	178557	357378	effect_is_frequency_minor_allele	not_in_nominal_clump		G	0.7475	G	A	0.316
Asthma	10	5317510	chr10:5317510:C:T	T	C	0.07714	1.014	0.4549	0.99922	178718	357460	effect_is_frequency_minor_allele	not_in_nominal_clump		T	0.7473	T	C	0.07714
Asthma	12	106031174	chr12:106031174:T:A	A	T	0.071	1.013	0.4549	0.99922	178671	357366	effect_is_frequency_minor_allele	not_in_nominal_clump		A	0.7472	A	T	0.071
Asthma	2	38113932	chr2:38113932:A:C	C	A	0.3491	1.008	0.4551	0.99922	178811	357676	effect_is_frequency_minor_allele	not_in_nominal_clump		C	0.747	C	A	0.3491
Asthma	10	5545247	chr10:5545247:T:G	G	T	0.04441	1.017	0.4552	0.99922	178832	357650	effect_is_frequency_minor_allele	not_in_nominal_clump		G	0.7468	G	T	0.04441
Asthma	21	39639279	chr21:39639279:G:C	C	G	0.06425	0.9839	0.4553	0.99922	178788	357614	effect_is_frequency_minor_allele	not_in_nominal_clump		C	-0.7467	C	G	0.06425
Asthma	7	130902536	chr7:130902536:G:A	A	G	0.09966	0.9868	0.4553	0.99922	178408	356962	effect_is_frequency_minor_allele	not_in_nominal_clump		A	-0.7465	A	G	0.09966
Asthma	4	184649399	chr4:184649399:T:C	C	T	0.3283	0.9917	0.4553	0.99922	178506	357476	effect_is_frequency_minor_allele	not_in_nominal_clump		C	-0.7467	C	T	0.3283
Asthma	17	3048187	chr17:3048187:C:T	T	C	0.07003	1.015	0.4555	0.99922	178851	357710	effect_is_frequency_minor_allele	not_in_nominal_clump		T	0.7462	T	C	0.07003
Asthma	13	50543426	chr13:50543426:T:C	C	T	0.1576	1.011	0.4557	0.99922	177879	355716	effect_is_frequency_minor_allele	not_in_nominal_clump		C	0.746	C	T	0.1576
Asthma	6	144216800	chr6:144216800:T:C	T	C	0.4856	0.9924	0.4558	0.99922	177973	356222	effect_is_frequency_minor_allele	not_in_nominal_clump		T	-0.7457	T	C	0.4856
Asthma	15	83380043	chr15:83380043:G:A	A	G	0.2359	1.009	0.4558	0.99922	178809	357636	effect_is_frequency_minor_allele	not_in_nominal_clump		A	0.7458	A	G	0.2359
Asthma	12	694322	chr12:694322:A:G	G	A	0.247	0.9912	0.4559	0.99922	178768	357586	effect_is_frequency_minor_allele	not_in_nominal_clump		G	-0.7456	G	A	0.247
Asthma	12	113224078	chr12:113224078:A:G	G	A	0.09031	0.9866	0.456	0.99922	178823	357658	effect_is_frequency_minor_allele	not_in_nominal_clump		G	-0.7454	G	A	0.09031
Asthma	20	5647454	chr20:5647454:G:A	A	G	0.2452	1.009	0.4561	0.99922	178846	357704	effect_is_frequency_minor_allele	not_in_nominal_clump		A	0.7453	A	G	0.2452
Asthma	9	33230417	chr9:33230417:C:A	C	A	0.1009	1.011	0.4563	0.99922	178836	357688	effect_is_frequency_minor_allele	not_in_nominal_clump		C	0.745	C	A	0.1009
Asthma	16	84391927	chr16:84391927:A:T	T	A	0.4726	0.9923	0.4569	0.99922	178632	357278	effect_is_frequency_minor_allele	not_in_nominal_clump		T	-0.7439	T	A	0.4726
Asthma	1	174849409	chr1:174849409:A:G	G	A	0.4379	0.9926	0.4572	0.99922	178665	357266	effect_is_frequency_minor_allele	not_in_nominal_clump		G	-0.7435	G	A	0.4379
Asthma	1	1360023	chr1:1360023:T:C	T	C	0.2071	0.9917	0.4572	0.99922	178380	357084	effect_is_frequency_minor_allele	not_in_nominal_clump		T	-0.7434	T	C	0.2071
Asthma	13	73060721	chr13:73060721:C:T	T	C	0.1898	1.01	0.4575	0.99922	178810	357658	effect_is_frequency_minor_allele	not_in_nominal_clump		T	0.743	T	C	0.1898
Asthma	2	1708826	chr2:1708826:G:A	A	G	0.2318	1.009	0.4577	0.99922	178811	357672	effect_is_frequency_minor_allele	not_in_nominal_clump		A	0.7427	A	G	0.2318
Asthma	16	81446558	chr16:81446558:T:G	G	T	0.2962	1.008	0.4579	0.99922	178142	356604	effect_is_frequency_minor_allele	not_in_nominal_clump		G	0.7423	G	T	0.2962
Asthma	1	201713532	chr1:201713532:C:A	A	C	0.1404	0.9888	0.4583	0.99922	178334	356852	effect_is_frequency_minor_allele	not_in_nominal_clump		A	-0.7416	A	C	0.1404
Asthma	1	41487515	chr1:41487515:A:G	G	A	0.3709	0.9922	0.4586	0.99922	178817	357668	effect_is_frequency_minor_allele	not_in_nominal_clump		G	-0.7412	G	A	0.3709
Asthma	22	19996754	chr22:19996754:C:T	T	C	0.2306	1.009	0.4591	0.99922	178854	357708	effect_is_frequency_minor_allele	not_in_nominal_clump		T	0.7404	T	C	0.2306
Asthma	19	45091337	chr19:45091337:T:C	C	T	0.2824	0.9914	0.4594	0.99922	178826	357674	effect_is_frequency_minor_allele	not_in_nominal_clump		C	-0.7399	C	T	0.2824
Asthma	5	35852209	chr5:35852209:G:A	A	G	0.2441	0.9909	0.4594	0.99922	178807	357642	effect_is_frequency_minor_allele	not_in_nominal_clump		A	-0.7399	A	G	0.2441
Asthma	4	168833100	chr4:168833100:C:T	T	C	0.1336	0.9889	0.4596	0.99922	177254	355546	effect_is_frequency_minor_allele	not_in_nominal_clump		T	-0.7394	T	C	0.1336
Asthma	17	4493718	chr17:4493718:G:T	T	G	0.126	0.9882	0.4599	0.99922	178769	357584	effect_is_frequency_minor_allele	not_in_nominal_clump		T	-0.739	T	G	0.126
Asthma	10	69385730	chr10:69385730:A:G	G	A	0.2489	0.9911	0.4599	0.99922	178744	357500	effect_is_frequency_minor_allele	not_in_nominal_clump		G	-0.7391	G	A	0.2489
Asthma	5	147309849	chr5:147309849:G:A	A	G	0.06134	0.9847	0.46	0.99922	178829	357660	effect_is_frequency_minor_allele	not_in_nominal_clump		A	-0.7389	A	G	0.06134
Asthma	4	142093011	chr4:142093011:A:C	C	A	0.2557	1.009	0.4603	0.99922	178583	357136	effect_is_frequency_minor_allele	not_in_nominal_clump		C	0.7383	C	A	0.2557
Asthma	1	32989885	chr1:32989885:T:C	C	T	0.2395	0.9911	0.4604	0.99922	178843	357696	effect_is_frequency_minor_allele	not_in_nominal_clump		C	-0.7382	C	T	0.2395
Asthma	3	190387066	chr3:190387066:C:T	T	C	0.3572	1.008	0.4604	0.99922	178827	357668	effect_is_frequency_minor_allele	not_in_nominal_clump		T	0.7381	T	C	0.3572
Asthma	6	33314065	chr6:33314065:G:T	T	G	0.2489	0.9912	0.4606	0.99922	178336	357000	effect_is_frequency_minor_allele	not_in_nominal_clump		T	-0.7379	T	G	0.2489
Asthma	13	113897428	chr13:113897428:A:C	A	C	0.2394	0.9909	0.4607	0.99922	178838	357690	effect_is_frequency_minor_allele	not_in_nominal_clump		A	-0.7378	A	C	0.2394
Asthma	2	20184209	chr2:20184209:A:T	T	A	0.1058	0.9875	0.4608	0.99922	178819	357650	effect_is_frequency_minor_allele	not_in_nominal_clump		T	-0.7375	T	A	0.1058
Asthma	11	107858380	chr11:107858380:C:T	T	C	0.352	1.008	0.4608	0.99922	178764	357608	effect_is_frequency_minor_allele	not_in_nominal_clump		T	0.7376	T	C	0.352
Asthma	20	46118343	chr20:46118343:T:C	T	C	0.215	1.009	0.4616	0.99922	178842	357684	effect_is_frequency_minor_allele	not_in_nominal_clump		T	0.7363	T	C	0.215
Asthma	6	71404009	chr6:71404009:G:A	A	G	0.2741	1.008	0.4617	0.99922	178834	357710	effect_is_frequency_minor_allele	not_in_nominal_clump		A	0.7361	A	G	0.2741
Asthma	6	4689004	chr6:4689004:A:G	G	A	0.08015	1.013	0.4618	0.99922	178831	357674	effect_is_frequency_minor_allele	not_in_nominal_clump		G	0.7358	G	A	0.08015
Asthma	17	510763	chr17:510763:A:G	A	G	0.09335	1.013	0.4619	0.99922	178277	356592	effect_is_frequency_minor_allele	not_in_nominal_clump		A	0.7357	A	G	0.09335
Asthma	3	42025013	chr3:42025013:T:C	C	T	0.06144	1.016	0.4621	0.99922	178835	357672	effect_is_frequency_minor_allele	not_in_nominal_clump		C	0.7354	C	T	0.06144
Asthma	17	2101842	chr17:2101842:C:G	G	C	0.2802	1.008	0.4622	0.99922	178823	357670	effect_is_frequency_minor_allele	not_in_nominal_clump		G	0.7352	G	C	0.2802
Asthma	7	151727950	chr7:151727950:C:G	G	C	0.04801	0.9841	0.4623	0.99922	178769	357546	effect_is_frequency_minor_allele	not_in_nominal_clump		G	-0.7351	G	C	0.04801
Asthma	7	100890100	chr7:100890100:G:T	T	G	0.08554	1.013	0.4632	0.99922	174257	350786	effect_is_frequency_minor_allele	not_in_nominal_clump		T	0.7336	T	G	0.08554
Asthma	8	23789981	chr8:23789981:G:A	A	G	0.4283	0.9923	0.4633	0.99922	178842	357686	effect_is_frequency_minor_allele	not_in_nominal_clump		A	-0.7334	A	G	0.4283
Asthma	10	46052478	chr10:46052478:A:G	G	A	0.4262	1.008	0.4633	0.99922	178798	357690	effect_is_frequency_minor_allele	not_in_nominal_clump		G	0.7334	G	A	0.4262
Asthma	8	125557540	chr8:125557540:A:G	G	A	0.3682	1.008	0.4636	0.99922	178831	357664	effect_is_frequency_minor_allele	not_in_nominal_clump		G	0.7329	G	A	0.3682
Asthma	15	58474532	chr15:58474532:A:G	A	G	0.2877	0.9915	0.4636	0.99922	178715	357416	effect_is_frequency_minor_allele	not_in_nominal_clump		A	-0.7329	A	G	0.2877
Asthma	19	3055179	chr19:3055179:C:T	T	C	0.06062	0.9837	0.4636	0.99922	178844	357700	effect_is_frequency_minor_allele	not_in_nominal_clump		T	-0.7329	T	C	0.06062
Asthma	1	113192104	chr1:113192104:C:T	C	T	0.2014	1.009	0.4639	0.99922	178851	357710	effect_is_frequency_minor_allele	not_in_nominal_clump		C	0.7325	C	T	0.2014
Asthma	10	132311367	chr10:132311367:T:C	C	T	0.3041	1.008	0.4639	0.99922	178757	357536	effect_is_frequency_minor_allele	not_in_nominal_clump		C	0.7324	C	T	0.3041
Asthma	2	67954893	chr2:67954893:A:G	A	G	0.3065	0.9917	0.4642	0.99922	178845	357704	effect_is_frequency_minor_allele	not_in_nominal_clump		A	-0.732	A	G	0.3065
Asthma	7	12722610	chr7:12722610:C:T	C	T	0.4753	0.9924	0.4643	0.99922	178827	357684	effect_is_frequency_minor_allele	not_in_nominal_clump		C	-0.7318	C	T	0.4753
Asthma	7	17492893	chr7:17492893:C:G	G	C	0.09807	0.9877	0.4643	0.99922	178727	357472	effect_is_frequency_minor_allele	not_in_nominal_clump		G	-0.7318	G	C	0.09807
Asthma	20	25309876	chr20:25309876:C:A	C	A	0.3955	0.9923	0.4643	0.99922	178814	357646	effect_is_frequency_minor_allele	not_in_nominal_clump		C	-0.7318	C	A	0.3955
Asthma	17	4968223	chr17:4968223:T:C	C	T	0.07053	1.015	0.4646	0.99922	175451	353150	effect_is_frequency_minor_allele	not_in_nominal_clump		C	0.7314	C	T	0.07053
Asthma	20	59827085	chr20:59827085:A:G	G	A	0.2066	0.9911	0.4648	0.99922	178839	357678	effect_is_frequency_minor_allele	not_in_nominal_clump		G	-0.731	G	A	0.2066
Asthma	15	62898025	chr15:62898025:T:C	C	T	0.4416	0.9924	0.4648	0.99922	178821	357660	effect_is_frequency_minor_allele	not_in_nominal_clump		C	-0.731	C	T	0.4416
Asthma	8	66535418	chr8:66535418:G:T	T	G	0.07631	1.013	0.4649	0.99922	178620	357244	effect_is_frequency_minor_allele	not_in_nominal_clump		T	0.7307	T	G	0.07631
Asthma	15	100726484	chr15:100726484:T:C	C	T	0.05187	1.017	0.465	0.99922	178812	357622	effect_is_frequency_minor_allele	not_in_nominal_clump		C	0.7307	C	T	0.05187
Asthma	5	36442425	chr5:36442425:G:A	A	G	0.1928	1.009	0.465	0.99922	178797	357630	effect_is_frequency_minor_allele	not_in_nominal_clump		A	0.7307	A	G	0.1928
Asthma	1	234957661	chr1:234957661:A:G	G	A	0.2203	0.9907	0.4652	0.99922	178847	357706	effect_is_frequency_minor_allele	not_in_nominal_clump		G	-0.7303	G	A	0.2203
Asthma	7	12066430	chr7:12066430:C:T	T	C	0.4259	1.008	0.4655	0.99922	178819	357694	effect_is_frequency_minor_allele	not_in_nominal_clump		T	0.7298	T	C	0.4259
Asthma	22	31653931	chr22:31653931:T:C	C	T	0.07512	0.9853	0.4655	0.99922	178846	357706	effect_is_frequency_minor_allele	not_in_nominal_clump		C	-0.7298	C	T	0.07512
Asthma	6	40959219	chr6:40959219:G:A	G	A	0.3525	1.008	0.4659	0.99922	178844	357704	effect_is_frequency_minor_allele	not_in_nominal_clump		G	0.7292	G	A	0.3525
Asthma	11	129749975	chr11:129749975:A:C	A	C	0.08135	0.9866	0.466	0.99922	178784	357592	effect_is_frequency_minor_allele	not_in_nominal_clump		A	-0.729	A	C	0.08135
Asthma	9	98193432	chr9:98193432:A:G	G	A	0.1748	1.01	0.466	0.99922	178851	357702	effect_is_frequency_minor_allele	not_in_nominal_clump		G	0.7291	G	A	0.1748
Asthma	3	296044	chr3:296044:C:T	C	T	0.4534	0.9926	0.4662	0.99922	178714	357404	effect_is_frequency_minor_allele	not_in_nominal_clump		C	-0.7287	C	T	0.4534
Asthma	5	109743212	chr5:109743212:A:G	G	A	0.05575	1.017	0.4663	0.99922	178797	357612	effect_is_frequency_minor_allele	not_in_nominal_clump		G	0.7285	G	A	0.05575
Asthma	2	233252937	chr2:233252937:T:C	C	T	0.4413	1.008	0.4664	0.99922	178802	357626	effect_is_frequency_minor_allele	not_in_nominal_clump		C	0.7284	C	T	0.4413
Asthma	20	23137250	chr20:23137250:C:T	T	C	0.05308	1.016	0.4664	0.99922	178849	357696	effect_is_frequency_minor_allele	not_in_nominal_clump		T	0.7284	T	C	0.05308
Asthma	9	69886675	chr9:69886675:C:T	C	T	0.145	1.011	0.4665	0.99922	178834	357662	effect_is_frequency_minor_allele	not_in_nominal_clump		C	0.7281	C	T	0.145
Asthma	19	43798472	chr19:43798472:T:C	C	T	0.4635	1.008	0.4668	0.99922	178604	357382	effect_is_frequency_minor_allele	not_in_nominal_clump		C	0.7277	C	T	0.4635
Asthma	8	42140176	chr8:42140176:C:T	T	C	0.2161	1.009	0.4672	0.99922	176338	354026	effect_is_frequency_minor_allele	not_in_nominal_clump		T	0.727	T	C	0.2161
Asthma	15	55343361	chr15:55343361:C:T	T	C	0.1139	1.012	0.4673	0.99922	178641	357324	effect_is_frequency_minor_allele	not_in_nominal_clump		T	0.7269	T	C	0.1139
Asthma	6	31125549	chr6:31125549:A:G	A	G	0.2371	1.009	0.4675	0.99922	177956	356318	effect_is_frequency_minor_allele	not_in_nominal_clump		A	0.7265	A	G	0.2371
Asthma	18	59719282	chr18:59719282:G:A	A	G	0.2284	1.009	0.4677	0.99922	178839	357700	effect_is_frequency_minor_allele	not_in_nominal_clump		A	0.7262	A	G	0.2284
Asthma	6	2989348	chr6:2989348:T:G	T	G	0.2298	1.009	0.4678	0.99922	178491	357058	effect_is_frequency_minor_allele	not_in_nominal_clump		T	0.726	T	G	0.2298
Asthma	17	14741922	chr17:14741922:A:G	G	A	0.2713	1.009	0.4678	0.99922	178822	357664	effect_is_frequency_minor_allele	not_in_nominal_clump		G	0.726	G	A	0.2713
Asthma	14	23182795	chr14:23182795:G:A	A	G	0.09796	0.9871	0.468	0.99922	178791	357584	effect_is_frequency_minor_allele	not_in_nominal_clump		A	-0.7257	A	G	0.09796
Asthma	6	31216419	chr6:31216419:A:G	A	G	0.4148	1.008	0.468	0.99922	178832	357662	effect_is_frequency_minor_allele	not_in_nominal_clump		A	0.7257	A	G	0.4148
Asthma	16	84833798	chr16:84833798:G:A	G	A	0.3649	0.9921	0.4681	0.99922	178839	357698	effect_is_frequency_minor_allele	not_in_nominal_clump		G	-0.7256	G	A	0.3649
Asthma	9	129278890	chr9:129278890:A:G	G	A	0.3049	0.9921	0.4681	0.99922	178805	357610	effect_is_frequency_minor_allele	not_in_nominal_clump		G	-0.7255	G	A	0.3049
Asthma	22	23245707	chr22:23245707:C:T	T	C	0.1967	1.01	0.4682	0.99922	178797	357610	effect_is_frequency_minor_allele	not_in_nominal_clump		T	0.7254	T	C	0.1967
Asthma	6	11287754	chr6:11287754:T:G	T	G	0.2967	1.008	0.4682	0.99922	178804	357630	effect_is_frequency_minor_allele	not_in_nominal_clump		T	0.7254	T	G	0.2967
Asthma	6	113650389	chr6:113650389:G:A	A	G	0.2438	0.9911	0.4683	0.99922	178838	357694	effect_is_frequency_minor_allele	not_in_nominal_clump		A	-0.7253	A	G	0.2438
Asthma	1	78491756	chr1:78491756:C:A	A	C	0.2042	0.9909	0.4684	0.99922	178838	357678	effect_is_frequency_minor_allele	not_in_nominal_clump		A	-0.7251	A	C	0.2042
Asthma	18	159382	chr18:159382:G:A	G	A	0.2388	1.009	0.4687	0.99922	178804	357636	effect_is_frequency_minor_allele	not_in_nominal_clump		G	0.7246	G	A	0.2388
Asthma	3	174864098	chr3:174864098:T:C	T	C	0.3202	0.9919	0.4687	0.99922	178819	357664	effect_is_frequency_minor_allele	not_in_nominal_clump		T	-0.7246	T	C	0.3202
Asthma	17	68235121	chr17:68235121:C:T	T	C	0.2048	1.009	0.4687	0.99922	178596	357308	effect_is_frequency_minor_allele	not_in_nominal_clump		T	0.7246	T	C	0.2048
Asthma	8	123167072	chr8:123167072:A:G	A	G	0.05122	1.017	0.4688	0.99922	178828	357646	effect_is_frequency_minor_allele	not_in_nominal_clump		A	0.7244	A	G	0.05122
Asthma	14	103260165	chr14:103260165:T:G	T	G	0.4119	1.008	0.4689	0.99922	178837	357694	effect_is_frequency_minor_allele	not_in_nominal_clump		T	0.7242	T	G	0.4119
Asthma	4	7263685	chr4:7263685:G:A	A	G	0.07604	0.9868	0.4689	0.99922	177730	355768	effect_is_frequency_minor_allele	not_in_nominal_clump		A	-0.7242	A	G	0.07604
Asthma	2	171523426	chr2:171523426:G:A	G	A	0.39	0.9923	0.4689	0.99922	177364	355734	effect_is_frequency_minor_allele	not_in_nominal_clump		G	-0.7243	G	A	0.39
Asthma	18	3120062	chr18:3120062:G:A	G	A	0.1879	0.9903	0.4691	0.99922	178820	357640	effect_is_frequency_minor_allele	not_in_nominal_clump		G	-0.724	G	A	0.1879
Asthma	10	126198472	chr10:126198472:C:G	G	C	0.07931	0.9871	0.4693	0.99922	178728	357480	effect_is_frequency_minor_allele	not_in_nominal_clump		G	-0.7236	G	C	0.07931
Asthma	13	74451514	chr13:74451514:A:G	G	A	0.3609	1.008	0.4694	0.99922	178844	357706	effect_is_frequency_minor_allele	not_in_nominal_clump		G	0.7234	G	A	0.3609
Asthma	21	41616809	chr21:41616809:T:G	G	T	0.2375	0.9911	0.4695	0.99922	178830	357682	effect_is_frequency_minor_allele	not_in_nominal_clump		G	-0.7233	G	T	0.2375
Asthma	14	33565897	chr14:33565897:A:T	T	A	0.2087	0.9906	0.4695	0.99922	178453	356966	effect_is_frequency_minor_allele	not_in_nominal_clump		T	-0.7234	T	A	0.2087
Asthma	3	197512969	chr3:197512969:C:T	T	C	0.0907	1.013	0.4696	0.99922	177984	356266	effect_is_frequency_minor_allele	not_in_nominal_clump		T	0.7231	T	C	0.0907
Asthma	6	157716442	chr6:157716442:C:T	T	C	0.4543	0.9924	0.4699	0.99922	178848	357704	effect_is_frequency_minor_allele	not_in_nominal_clump		T	-0.7227	T	C	0.4543
Asthma	21	38993245	chr21:38993245:T:C	C	T	0.3248	1.008	0.4703	0.99922	178846	357706	effect_is_frequency_minor_allele	not_in_nominal_clump		C	0.7221	C	T	0.3248
Asthma	4	145735247	chr4:145735247:T:C	C	T	0.1226	0.9886	0.4706	0.99922	178799	357606	effect_is_frequency_minor_allele	not_in_nominal_clump		C	-0.7214	C	T	0.1226
Asthma	2	102034045	chr2:102034045:C:A	A	C	0.2401	1.009	0.4707	0.99922	178848	357702	effect_is_frequency_minor_allele	not_in_nominal_clump		A	0.7213	A	C	0.2401
Asthma	22	30251668	chr22:30251668:T:C	C	T	0.09196	1.011	0.4709	0.99922	178724	357444	effect_is_frequency_minor_allele	not_in_nominal_clump		C	0.721	C	T	0.09196
Asthma	13	98650704	chr13:98650704:G:A	A	G	0.2232	1.009	0.471	0.99922	178824	357668	effect_is_frequency_minor_allele	not_in_nominal_clump		A	0.7209	A	G	0.2232
Asthma	4	3041175	chr4:3041175:C:A	A	C	0.05381	1.016	0.471	0.99922	178340	356990	effect_is_frequency_minor_allele	not_in_nominal_clump		A	0.7209	A	C	0.05381
Asthma	12	124804719	chr12:124804719:G:A	A	G	0.4011	1.008	0.4711	0.99922	178825	357690	effect_is_frequency_minor_allele	not_in_nominal_clump		A	0.7207	A	G	0.4011
Asthma	11	66267865	chr11:66267865:G:A	A	G	0.07447	0.9854	0.4712	0.99922	178559	357292	effect_is_frequency_minor_allele	not_in_nominal_clump		A	-0.7206	A	G	0.07447
Asthma	19	21236750	chr19:21236750:A:G	G	A	0.1751	1.01	0.4715	0.99922	177747	355680	effect_is_frequency_minor_allele	not_in_nominal_clump		G	0.72	G	A	0.1751
Asthma	17	2338605	chr17:2338605:T:C	C	T	0.4634	1.007	0.4717	0.99922	178815	357656	effect_is_frequency_minor_allele	not_in_nominal_clump		C	0.7197	C	T	0.4634
Asthma	6	33752100	chr6:33752100:T:C	T	C	0.2416	0.9916	0.4717	0.99922	178844	357706	effect_is_frequency_minor_allele	not_in_nominal_clump		T	-0.7198	T	C	0.2416
Asthma	6	31216685	chr6:31216685:C:T	T	C	0.278	0.9916	0.4721	0.99922	177004	353980	effect_is_frequency_minor_allele	not_in_nominal_clump		T	-0.719	T	C	0.278
Asthma	21	45427029	chr21:45427029:A:G	G	A	0.3916	0.9927	0.4722	0.99922	178705	357492	effect_is_frequency_minor_allele	not_in_nominal_clump		G	-0.719	G	A	0.3916
Asthma	12	53325991	chr12:53325991:C:A	A	C	0.07815	0.9859	0.4724	0.99922	178419	357116	effect_is_frequency_minor_allele	not_in_nominal_clump		A	-0.7185	A	C	0.07815
Asthma	1	17214553	chr1:17214553:A:G	G	A	0.1598	0.9898	0.4724	0.99922	178807	357642	effect_is_frequency_minor_allele	not_in_nominal_clump		G	-0.7186	G	A	0.1598
Asthma	17	880374	chr17:880374:C:A	A	C	0.04848	0.9845	0.4726	0.99922	178823	357660	effect_is_frequency_minor_allele	not_in_nominal_clump		A	-0.7182	A	C	0.04848
Asthma	1	114758064	chr1:114758064:C:T	T	C	0.2262	1.009	0.4728	0.99922	178768	357618	effect_is_frequency_minor_allele	not_in_nominal_clump		T	0.7179	T	C	0.2262
Asthma	4	145732468	chr4:145732468:G:A	A	G	0.1068	0.9878	0.473	0.99922	178519	357286	effect_is_frequency_minor_allele	not_in_nominal_clump		A	-0.7176	A	G	0.1068
Asthma	7	130942255	chr7:130942255:G:T	T	G	0.2243	1.009	0.4731	0.99922	178840	357696	effect_is_frequency_minor_allele	not_in_nominal_clump		T	0.7175	T	G	0.2243
Asthma	15	71295034	chr15:71295034:G:A	G	A	0.404	1.008	0.4731	0.99922	177487	355580	effect_is_frequency_minor_allele	not_in_nominal_clump		G	0.7175	G	A	0.404
Asthma	6	42098883	chr6:42098883:C:G	G	C	0.09218	1.013	0.4733	0.99922	178824	357636	effect_is_frequency_minor_allele	not_in_nominal_clump		G	0.7172	G	C	0.09218
Asthma	15	73983887	chr15:73983887:A:G	G	A	0.05759	0.9844	0.4734	0.99922	178848	357708	effect_is_frequency_minor_allele	not_in_nominal_clump		G	-0.717	G	A	0.05759
Asthma	2	23927643	chr2:23927643:G:A	A	G	0.457	0.9925	0.474	0.99922	175360	350850	effect_is_frequency_minor_allele	not_in_nominal_clump		A	-0.716	A	G	0.457
Asthma	17	72467317	chr17:72467317:T:C	C	T	0.3489	0.9922	0.4742	0.99922	178830	357682	effect_is_frequency_minor_allele	not_in_nominal_clump		C	-0.7156	C	T	0.3489
Asthma	7	77327457	chr7:77327457:T:C	T	C	0.4253	0.9925	0.4742	0.99922	178790	357646	effect_is_frequency_minor_allele	not_in_nominal_clump		T	-0.7157	T	C	0.4253
Asthma	17	9159971	chr17:9159971:G:A	A	G	0.0789	0.9862	0.4745	0.99922	178856	357716	effect_is_frequency_minor_allele	not_in_nominal_clump		A	-0.7153	A	G	0.0789
Asthma	19	675106	chr19:675106:C:T	T	C	0.3814	0.9925	0.4745	0.99922	176661	354298	effect_is_frequency_minor_allele	not_in_nominal_clump		T	-0.7152	T	C	0.3814
Asthma	16	4298575	chr16:4298575:C:T	T	C	0.0596	1.016	0.4746	0.99922	178657	357308	effect_is_frequency_minor_allele	not_in_nominal_clump		T	0.715	T	C	0.0596
Asthma	6	47044717	chr6:47044717:C:T	T	C	0.2465	1.009	0.4748	0.99922	178841	357690	effect_is_frequency_minor_allele	not_in_nominal_clump		T	0.7147	T	C	0.2465
Asthma	6	105364828	chr6:105364828:C:T	T	C	0.2999	0.9927	0.4749	0.99922	178807	357694	effect_is_frequency_minor_allele	not_in_nominal_clump		T	-0.7145	T	C	0.2999
Asthma	16	81493883	chr16:81493883:G:A	A	G	0.08881	1.013	0.4749	0.99922	178761	357570	effect_is_frequency_minor_allele	not_in_nominal_clump		A	0.7145	A	G	0.08881
Asthma	13	44132132	chr13:44132132:T:C	T	C	0.2414	0.9918	0.4752	0.99922	178745	357508	effect_is_frequency_minor_allele	not_in_nominal_clump		T	-0.714	T	C	0.2414
Asthma	4	184648647	chr4:184648647:G:T	T	G	0.1172	0.9888	0.4756	0.99922	178814	357678	effect_is_frequency_minor_allele	not_in_nominal_clump		T	-0.7134	T	G	0.1172
Asthma	19	2542675	chr19:2542675:A:G	G	A	0.4812	1.007	0.4761	0.99922	178843	357704	effect_is_frequency_minor_allele	not_in_nominal_clump		G	0.7127	G	A	0.4812
Asthma	21	39314401	chr21:39314401:T:C	T	C	0.3815	1.008	0.4761	0.99922	178751	357594	effect_is_frequency_minor_allele	not_in_nominal_clump		T	0.7125	T	C	0.3815
Asthma	1	152328745	chr1:152328745:A:G	A	G	0.05988	1.016	0.4764	0.99922	178845	357698	effect_is_frequency_minor_allele	not_in_nominal_clump		A	0.7121	A	G	0.05988
Asthma	3	5028144	chr3:5028144:C:T	C	T	0.3281	1.008	0.4765	0.99922	174063	350352	effect_is_frequency_minor_allele	not_in_nominal_clump		C	0.7119	C	T	0.3281
Asthma	6	30103333	chr6:30103333:T:C	T	C	0.2707	1.008	0.4768	0.99922	178814	357674	effect_is_frequency_minor_allele	not_in_nominal_clump		T	0.7115	T	C	0.2707
Asthma	2	69119164	chr2:69119164:G:A	A	G	0.1806	1.01	0.4769	0.99922	178759	357522	effect_is_frequency_minor_allele	not_in_nominal_clump		A	0.7113	A	G	0.1806
Asthma	12	110109357	chr12:110109357:A:C	A	C	0.1319	0.989	0.4772	0.99922	178773	357542	effect_is_frequency_minor_allele	not_in_nominal_clump		A	-0.7108	A	C	0.1319
Asthma	11	9385226	chr11:9385226:T:C	C	T	0.1103	0.988	0.4773	0.99922	178180	357408	effect_is_frequency_minor_allele	not_in_nominal_clump		C	-0.7106	C	T	0.1103
Asthma	3	157082595	chr3:157082595:C:T	C	T	0.43	0.9928	0.4773	0.99922	178795	357634	effect_is_frequency_minor_allele	not_in_nominal_clump		C	-0.7106	C	T	0.43
Asthma	19	47663473	chr19:47663473:G:A	A	G	0.393	0.9924	0.4774	0.99922	178846	357700	effect_is_frequency_minor_allele	not_in_nominal_clump		A	-0.7105	A	G	0.393
Asthma	12	30796703	chr12:30796703:C:T	T	C	0.178	0.9902	0.4777	0.99922	174780	351398	effect_is_frequency_minor_allele	not_in_nominal_clump		T	-0.71	T	C	0.178
Asthma	6	158027915	chr6:158027915:C:T	T	C	0.06502	1.015	0.4779	0.99922	178848	357700	effect_is_frequency_minor_allele	not_in_nominal_clump		T	0.7097	T	C	0.06502
Asthma	4	187130021	chr4:187130021:G:A	A	G	0.4833	0.9926	0.478	0.99922	178830	357696	effect_is_frequency_minor_allele	not_in_nominal_clump		A	-0.7095	A	G	0.4833
Asthma	22	17640270	chr22:17640270:A:G	G	A	0.05657	0.984	0.478	0.99922	178827	357664	effect_is_frequency_minor_allele	not_in_nominal_clump		G	-0.7095	G	A	0.05657
Asthma	3	177619504	chr3:177619504:C:T	T	C	0.09733	1.013	0.4781	0.99922	178857	357708	effect_is_frequency_minor_allele	not_in_nominal_clump		T	0.7094	T	C	0.09733
Asthma	8	23539219	chr8:23539219:G:A	A	G	0.2007	0.9916	0.4782	0.99922	178838	357702	effect_is_frequency_minor_allele	not_in_nominal_clump		A	-0.7093	A	G	0.2007
Asthma	10	114779545	chr10:114779545:A:G	A	G	0.407	0.9925	0.4782	0.99922	178835	357700	effect_is_frequency_minor_allele	not_in_nominal_clump		A	-0.7091	A	G	0.407
Asthma	6	36735318	chr6:36735318:A:C	C	A	0.3225	1.008	0.4784	0.99922	178686	357488	effect_is_frequency_minor_allele	not_in_nominal_clump		C	0.7089	C	A	0.3225
Asthma	14	54729806	chr14:54729806:T:C	C	T	0.329	0.9921	0.4785	0.99922	178825	357694	effect_is_frequency_minor_allele	not_in_nominal_clump		C	-0.7087	C	T	0.329
Asthma	1	86430858	chr1:86430858:G:A	A	G	0.3353	0.9921	0.4788	0.99922	178834	357678	effect_is_frequency_minor_allele	not_in_nominal_clump		A	-0.7083	A	G	0.3353
Asthma	10	124578221	chr10:124578221:A:G	A	G	0.3897	0.9924	0.479	0.99922	178728	357556	effect_is_frequency_minor_allele	not_in_nominal_clump		A	-0.7079	A	G	0.3897
Asthma	1	203558684	chr1:203558684:C:A	C	A	0.4108	0.9927	0.4791	0.99922	178838	357696	effect_is_frequency_minor_allele	not_in_nominal_clump		C	-0.7078	C	A	0.4108
Asthma	19	13163617	chr19:13163617:G:C	G	C	0.3996	0.9925	0.4792	0.99922	178779	357622	effect_is_frequency_minor_allele	not_in_nominal_clump		G	-0.7076	G	C	0.3996
Asthma	5	149453088	chr5:149453088:G:A	A	G	0.06959	1.015	0.4793	0.99922	178843	357694	effect_is_frequency_minor_allele	not_in_nominal_clump		A	0.7075	A	G	0.06959
Asthma	6	10383106	chr6:10383106:A:G	G	A	0.07371	1.014	0.4794	0.99922	178845	357708	effect_is_frequency_minor_allele	not_in_nominal_clump		G	0.7072	G	A	0.07371
Asthma	1	109791954	chr1:109791954:T:A	A	T	0.3857	0.9924	0.4796	0.99922	178832	357648	effect_is_frequency_minor_allele	not_in_nominal_clump		A	-0.707	A	T	0.3857
Asthma	17	45149111	chr17:45149111:C:T	C	T	0.4559	1.007	0.4796	0.99922	178812	357646	effect_is_frequency_minor_allele	not_in_nominal_clump		C	0.7069	C	T	0.4559
Asthma	13	33213385	chr13:33213385:G:A	G	A	0.4258	0.9926	0.48	0.99922	178828	357700	effect_is_frequency_minor_allele	not_in_nominal_clump		G	-0.7062	G	A	0.4258
Asthma	10	71247458	chr10:71247458:T:A	T	A	0.4586	1.007	0.4801	0.99922	178680	357368	effect_is_frequency_minor_allele	not_in_nominal_clump		T	0.7061	T	A	0.4586
Asthma	1	41499324	chr1:41499324:C:T	T	C	0.1807	0.9904	0.4805	0.99922	178788	357656	effect_is_frequency_minor_allele	not_in_nominal_clump		T	-0.7055	T	C	0.1807
Asthma	3	149340531	chr3:149340531:T:C	T	C	0.445	1.007	0.4806	0.99922	178825	357642	effect_is_frequency_minor_allele	not_in_nominal_clump		T	0.7053	T	C	0.445
Asthma	3	11770361	chr3:11770361:C:G	C	G	0.2938	1.008	0.4806	0.99922	178822	357648	effect_is_frequency_minor_allele	not_in_nominal_clump		C	0.7054	C	G	0.2938
Asthma	19	39997036	chr19:39997036:A:C	C	A	0.1289	1.01	0.4808	0.99922	174627	350350	effect_is_frequency_minor_allele	not_in_nominal_clump		C	0.7051	C	A	0.1289
Asthma	3	182922639	chr3:182922639:A:C	C	A	0.3447	1.008	0.481	0.99922	178765	357566	effect_is_frequency_minor_allele	not_in_nominal_clump		C	0.7047	C	A	0.3447
Asthma	3	194312755	chr3:194312755:A:G	G	A	0.07948	1.012	0.481	0.99922	178840	357706	effect_is_frequency_minor_allele	not_in_nominal_clump		G	0.7046	G	A	0.07948
Asthma	3	5017846	chr3:5017846:G:C	G	C	0.2377	0.9916	0.481	0.99922	178091	356268	effect_is_frequency_minor_allele	not_in_nominal_clump		G	-0.7047	G	C	0.2377
Asthma	13	113896644	chr13:113896644:T:G	G	T	0.1079	0.988	0.4813	0.99922	178854	357704	effect_is_frequency_minor_allele	not_in_nominal_clump		G	-0.7042	G	T	0.1079
Asthma	6	1310595	chr6:1310595:C:A	A	C	0.4134	1.008	0.4814	0.99922	178781	357644	effect_is_frequency_minor_allele	not_in_nominal_clump		A	0.7041	A	C	0.4134
Asthma	6	30091360	chr6:30091360:T:G	G	T	0.2409	0.9918	0.4818	0.99922	178852	357706	effect_is_frequency_minor_allele	not_in_nominal_clump		G	-0.7035	G	T	0.2409
Asthma	10	75465995	chr10:75465995:A:G	G	A	0.1363	0.9892	0.4819	0.99922	178824	357652	effect_is_frequency_minor_allele	not_in_nominal_clump		G	-0.7032	G	A	0.1363
Asthma	6	163309039	chr6:163309039:T:A	A	T	0.4442	1.007	0.4819	0.99922	178757	357548	effect_is_frequency_minor_allele	not_in_nominal_clump		A	0.7033	A	T	0.4442
Asthma	2	160221269	chr2:160221269:C:T	T	C	0.05529	1.016	0.4819	0.99922	178852	357708	effect_is_frequency_minor_allele	not_in_nominal_clump		T	0.7033	T	C	0.05529
Asthma	19	47601823	chr19:47601823:T:C	T	C	0.1378	0.9893	0.4819	0.99922	178851	357702	effect_is_frequency_minor_allele	not_in_nominal_clump		T	-0.7032	T	C	0.1378
Asthma	12	91931644	chr12:91931644:T:C	C	T	0.2822	1.008	0.4821	0.99922	178812	357654	effect_is_frequency_minor_allele	not_in_nominal_clump		C	0.7029	C	T	0.2822
Asthma	8	125579262	chr8:125579262:A:G	A	G	0.07485	0.986	0.4821	0.99922	178828	357676	effect_is_frequency_minor_allele	not_in_nominal_clump		A	-0.7029	A	G	0.07485
Asthma	4	80237067	chr4:80237067:A:G	G	A	0.4425	1.007	0.4825	0.99922	178838	357704	effect_is_frequency_minor_allele	not_in_nominal_clump		G	0.7023	G	A	0.4425
Asthma	5	3320018	chr5:3320018:G:A	A	G	0.07305	0.986	0.4826	0.99922	178848	357696	effect_is_frequency_minor_allele	not_in_nominal_clump		A	-0.7021	A	G	0.07305
Asthma	11	44708408	chr11:44708408:T:C	T	C	0.1764	1.009	0.4826	0.99922	178852	357704	effect_is_frequency_minor_allele	not_in_nominal_clump		T	0.7022	T	C	0.1764
Asthma	14	51610371	chr14:51610371:T:C	T	C	0.3121	0.9924	0.4827	0.99922	178815	357672	effect_is_frequency_minor_allele	not_in_nominal_clump		T	-0.702	T	C	0.3121
Asthma	6	30819464	chr6:30819464:G:A	A	G	0.1964	0.9909	0.4828	0.99922	178848	357696	effect_is_frequency_minor_allele	not_in_nominal_clump		A	-0.7019	A	G	0.1964
Asthma	6	52352577	chr6:52352577:T:C	T	C	0.2386	0.9914	0.4831	0.99922	178840	357704	effect_is_frequency_minor_allele	not_in_nominal_clump		T	-0.7014	T	C	0.2386
Asthma	13	75366183	chr13:75366183:T:C	C	T	0.2036	0.9909	0.4831	0.99922	178672	357330	effect_is_frequency_minor_allele	not_in_nominal_clump		C	-0.7013	C	T	0.2036
Asthma	3	190535164	chr3:190535164:G:C	C	G	0.098	1.012	0.4841	0.99922	178799	357602	effect_is_frequency_minor_allele	not_in_nominal_clump		C	0.6997	C	G	0.098
Asthma	5	14009814	chr5:14009814:T:C	C	T	0.3998	0.9927	0.4844	0.99922	178629	357404	effect_is_frequency_minor_allele	not_in_nominal_clump		C	-0.6993	C	T	0.3998
Asthma	2	31384262	chr2:31384262:T:C	C	T	0.4301	0.9926	0.4845	0.99922	178111	356366	effect_is_frequency_minor_allele	not_in_nominal_clump		C	-0.699	C	T	0.4301
Asthma	17	9261231	chr17:9261231:G:A	A	G	0.2083	0.9919	0.4847	0.99922	178638	357370	effect_is_frequency_minor_allele	not_in_nominal_clump		A	-0.6988	A	G	0.2083
Asthma	14	37591441	chr14:37591441:C:T	T	C	0.06318	0.9846	0.4847	0.99922	176789	354042	effect_is_frequency_minor_allele	not_in_nominal_clump		T	-0.6987	T	C	0.06318
Asthma	14	26776996	chr14:26776996:T:A	A	T	0.1438	1.011	0.4849	0.99922	178731	357470	effect_is_frequency_minor_allele	not_in_nominal_clump		A	0.6984	A	T	0.1438
Asthma	10	89030709	chr10:89030709:T:C	C	T	0.0755	1.014	0.4852	0.99922	178836	357682	effect_is_frequency_minor_allele	not_in_nominal_clump		C	0.698	C	T	0.0755
Asthma	9	111960005	chr9:111960005:C:A	C	A	0.2842	1.008	0.4859	0.99922	178729	357520	effect_is_frequency_minor_allele	not_in_nominal_clump		C	0.6969	C	A	0.2842
Asthma	15	70817210	chr15:70817210:A:T	A	T	0.4002	0.9926	0.486	0.99922	178278	356654	effect_is_frequency_minor_allele	not_in_nominal_clump		A	-0.6967	A	T	0.4002
Asthma	5	72451621	chr5:72451621:C:T	T	C	0.1892	1.009	0.4861	0.99922	178846	357704	effect_is_frequency_minor_allele	not_in_nominal_clump		T	0.6965	T	C	0.1892
Asthma	10	68231862	chr10:68231862:T:C	C	T	0.04635	1.015	0.4862	0.99922	178692	357466	effect_is_frequency_minor_allele	not_in_nominal_clump		C	0.6963	C	T	0.04635
Asthma	18	9648132	chr18:9648132:T:C	T	C	0.362	1.007	0.4863	0.99922	178827	357692	effect_is_frequency_minor_allele	not_in_nominal_clump		T	0.6962	T	C	0.362
Asthma	22	38181112	chr22:38181112:T:G	G	T	0.3504	0.9923	0.4863	0.99922	178813	357670	effect_is_frequency_minor_allele	not_in_nominal_clump		G	-0.6962	G	T	0.3504
Asthma	11	46295249	chr11:46295249:T:G	T	G	0.4545	1.007	0.4865	0.99922	176343	353780	effect_is_frequency_minor_allele	not_in_nominal_clump		T	0.696	T	G	0.4545
Asthma	2	10300861	chr2:10300861:T:C	T	C	0.2867	1.008	0.4866	0.99922	178845	357708	effect_is_frequency_minor_allele	not_in_nominal_clump		T	0.6957	T	C	0.2867
Asthma	10	110408611	chr10:110408611:G:A	A	G	0.3495	0.9924	0.4868	0.99922	178787	357612	effect_is_frequency_minor_allele	not_in_nominal_clump		A	-0.6954	A	G	0.3495
Asthma	6	31216398	chr6:31216398:G:A	A	G	0.1282	0.9891	0.4871	0.99922	178852	357706	effect_is_frequency_minor_allele	not_in_nominal_clump		A	-0.6949	A	G	0.1282
Asthma	9	75239469	chr9:75239469:G:A	G	A	0.1971	1.009	0.4873	0.99922	178778	357578	effect_is_frequency_minor_allele	not_in_nominal_clump		G	0.6947	G	A	0.1971
Asthma	12	52151364	chr12:52151364:A:G	A	G	0.3742	1.007	0.4877	0.99922	178852	357714	effect_is_frequency_minor_allele	not_in_nominal_clump		A	0.694	A	G	0.3742
Asthma	5	3322482	chr5:3322482:G:A	A	G	0.0621	0.9849	0.488	0.99922	178844	357708	effect_is_frequency_minor_allele	not_in_nominal_clump		A	-0.6935	A	G	0.0621
Asthma	21	43334557	chr21:43334557:C:T	T	C	0.3523	0.9924	0.488	0.99922	178795	357604	effect_is_frequency_minor_allele	not_in_nominal_clump		T	-0.6936	T	C	0.3523
Asthma	6	44043369	chr6:44043369:T:C	C	T	0.08182	0.987	0.4881	0.99922	178844	357684	effect_is_frequency_minor_allele	not_in_nominal_clump		C	-0.6934	C	T	0.08182
Asthma	13	114064657	chr13:114064657:C:T	T	C	0.4353	1.007	0.4882	0.99922	178722	357608	effect_is_frequency_minor_allele	not_in_nominal_clump		T	0.6931	T	C	0.4353
Asthma	5	91332483	chr5:91332483:A:C	A	C	0.3456	1.008	0.4883	0.99922	177041	355146	effect_is_frequency_minor_allele	not_in_nominal_clump		A	0.6931	A	C	0.3456
Asthma	14	76770037	chr14:76770037:C:T	C	T	0.4357	0.9927	0.4888	0.99922	178798	357688	effect_is_frequency_minor_allele	not_in_nominal_clump		C	-0.6922	C	T	0.4357
Asthma	6	36679903	chr6:36679903:T:C	C	T	0.3876	1.007	0.4889	0.99922	176816	355144	effect_is_frequency_minor_allele	not_in_nominal_clump		C	0.6921	C	T	0.3876
Asthma	3	194572028	chr3:194572028:T:C	T	C	0.4229	1.007	0.4889	0.99922	177117	354852	effect_is_frequency_minor_allele	not_in_nominal_clump		T	0.6921	T	C	0.4229
Asthma	10	59709780	chr10:59709780:T:C	T	C	0.2089	0.9911	0.4891	0.99922	178599	357390	effect_is_frequency_minor_allele	not_in_nominal_clump		T	-0.6918	T	C	0.2089
Asthma	3	157161331	chr3:157161331:T:G	G	T	0.2592	1.008	0.4892	0.99922	178764	357528	effect_is_frequency_minor_allele	not_in_nominal_clump		G	0.6915	G	T	0.2592
Asthma	15	57323769	chr15:57323769:G:C	C	G	0.1392	1.011	0.4893	0.99922	178754	357576	effect_is_frequency_minor_allele	not_in_nominal_clump		C	0.6914	C	G	0.1392
Asthma	19	48569008	chr19:48569008:A:G	G	A	0.4342	0.9927	0.4895	0.99922	173150	348662	effect_is_frequency_minor_allele	not_in_nominal_clump		G	-0.6912	G	A	0.4342
Asthma	6	157840294	chr6:157840294:G:A	A	G	0.07847	1.014	0.4897	0.99922	175464	351442	effect_is_frequency_minor_allele	not_in_nominal_clump		A	0.6908	A	G	0.07847
Asthma	1	226677553	chr1:226677553:A:C	C	A	0.1539	0.99	0.4897	0.99922	178773	357558	effect_is_frequency_minor_allele	not_in_nominal_clump		C	-0.6908	C	A	0.1539
Asthma	10	33236908	chr10:33236908:T:C	T	C	0.4067	1.007	0.4897	0.99922	178829	357702	effect_is_frequency_minor_allele	not_in_nominal_clump		T	0.6908	T	C	0.4067
Asthma	17	55238420	chr17:55238420:A:C	C	A	0.09797	1.012	0.4897	0.99922	178375	357140	effect_is_frequency_minor_allele	not_in_nominal_clump		C	0.6907	C	A	0.09797
Asthma	21	45330275	chr21:45330275:A:C	C	A	0.1856	0.9908	0.4898	0.99922	178684	357480	effect_is_frequency_minor_allele	not_in_nominal_clump		C	-0.6907	C	A	0.1856
Asthma	6	52333987	chr6:52333987:A:C	A	C	0.3515	1.008	0.4898	0.99922	178831	357704	effect_is_frequency_minor_allele	not_in_nominal_clump		A	0.6906	A	C	0.3515
Asthma	6	110471889	chr6:110471889:C:T	C	T	0.2789	0.9925	0.49	0.99922	178797	357622	effect_is_frequency_minor_allele	not_in_nominal_clump		C	-0.6903	C	T	0.2789
Asthma	3	157088642	chr3:157088642:T:C	C	T	0.2325	0.9916	0.4902	0.99922	178832	357678	effect_is_frequency_minor_allele	not_in_nominal_clump		C	-0.6899	C	T	0.2325
Asthma	18	13502067	chr18:13502067:C:T	T	C	0.05182	1.017	0.4904	0.99922	178855	357708	effect_is_frequency_minor_allele	not_in_nominal_clump		T	0.6896	T	C	0.05182
Asthma	3	111762099	chr3:111762099:A:G	G	A	0.2208	0.9913	0.4907	0.99922	178837	357690	effect_is_frequency_minor_allele	not_in_nominal_clump		G	-0.6892	G	A	0.2208
Asthma	17	14680270	chr17:14680270:C:T	T	C	0.2126	0.9911	0.4907	0.99922	178785	357646	effect_is_frequency_minor_allele	not_in_nominal_clump		T	-0.6891	T	C	0.2126
Asthma	12	642142	chr12:642142:T:G	G	T	0.3161	1.008	0.4908	0.99922	178823	357676	effect_is_frequency_minor_allele	not_in_nominal_clump		G	0.689	G	T	0.3161
Asthma	19	49955231	chr19:49955231:G:A	A	G	0.06288	0.985	0.4911	0.99922	178837	357670	effect_is_frequency_minor_allele	not_in_nominal_clump		A	-0.6886	A	G	0.06288
Asthma	1	22229012	chr1:22229012:T:C	C	T	0.08971	1.013	0.4914	0.99922	176174	353098	effect_is_frequency_minor_allele	not_in_nominal_clump		C	0.6881	C	T	0.08971
Asthma	6	14210232	chr6:14210232:G:T	G	T	0.2142	0.9913	0.4914	0.99922	178822	357672	effect_is_frequency_minor_allele	not_in_nominal_clump		G	-0.6881	G	T	0.2142
Asthma	4	3045126	chr4:3045126:A:G	G	A	0.4536	1.007	0.4916	0.99922	178805	357616	effect_is_frequency_minor_allele	not_in_nominal_clump		G	0.6878	G	A	0.4536
Asthma	14	20613296	chr14:20613296:G:T	T	G	0.2133	0.9912	0.4919	0.99922	178814	357648	effect_is_frequency_minor_allele	not_in_nominal_clump		T	-0.6873	T	G	0.2133
Asthma	16	53094144	chr16:53094144:G:A	A	G	0.2931	0.9923	0.492	0.99922	178777	357586	effect_is_frequency_minor_allele	not_in_nominal_clump		A	-0.6871	A	G	0.2931
Asthma	3	189939263	chr3:189939263:G:A	A	G	0.05354	0.9836	0.4922	0.99922	176219	352660	effect_is_frequency_minor_allele	not_in_nominal_clump		A	-0.6868	A	G	0.05354
Asthma	2	227817980	chr2:227817980:C:T	C	T	0.1498	1.009	0.4922	0.99922	178834	357678	effect_is_frequency_minor_allele	not_in_nominal_clump		C	0.6868	C	T	0.1498
Asthma	1	109740350	chr1:109740350:G:T	G	T	0.3578	0.9926	0.4922	0.99922	178690	357530	effect_is_frequency_minor_allele	not_in_nominal_clump		G	-0.6868	G	T	0.3578
Asthma	10	133326131	chr10:133326131:G:A	A	G	0.1028	0.9881	0.4922	0.99922	178788	357634	effect_is_frequency_minor_allele	not_in_nominal_clump		A	-0.6869	A	G	0.1028
Asthma	1	238648026	chr1:238648026:C:T	C	T	0.4448	1.007	0.4927	0.99922	178817	357646	effect_is_frequency_minor_allele	not_in_nominal_clump		C	0.686	C	T	0.4448
Asthma	8	66667560	chr8:66667560:T:C	C	T	0.1015	1.01	0.4928	0.99922	178809	357664	effect_is_frequency_minor_allele	not_in_nominal_clump		C	0.6858	C	T	0.1015
Asthma	6	31197789	chr6:31197789:T:C	T	C	0.1174	1.011	0.4928	0.99922	178844	357680	effect_is_frequency_minor_allele	not_in_nominal_clump		T	0.6859	T	C	0.1174
Asthma	6	31203480	chr6:31203480:A:C	C	A	0.4779	0.9928	0.4928	0.99922	178642	357292	effect_is_frequency_minor_allele	not_in_nominal_clump		C	-0.6859	C	A	0.4779
Asthma	2	35463504	chr2:35463504:C:A	C	A	0.2468	1.008	0.4929	0.99922	178840	357696	effect_is_frequency_minor_allele	not_in_nominal_clump		C	0.6856	C	A	0.2468
Asthma	2	9952874	chr2:9952874:G:A	A	G	0.06974	0.9858	0.493	0.99922	178836	357682	effect_is_frequency_minor_allele	not_in_nominal_clump		A	-0.6855	A	G	0.06974
Asthma	22	43271417	chr22:43271417:G:A	A	G	0.4191	0.9931	0.493	0.99922	178843	357678	effect_is_frequency_minor_allele	not_in_nominal_clump		A	-0.6856	A	G	0.4191
Asthma	4	187130306	chr4:187130306:T:C	C	T	0.4833	0.9929	0.493	0.99922	178836	357684	effect_is_frequency_minor_allele	not_in_nominal_clump		C	-0.6855	C	T	0.4833
Asthma	6	36676444	chr6:36676444:G:A	A	G	0.09444	1.013	0.4931	0.99922	178848	357700	effect_is_frequency_minor_allele	not_in_nominal_clump		A	0.6853	A	G	0.09444
Asthma	17	55274249	chr17:55274249:A:G	A	G	0.1583	1.01	0.4932	0.99922	178846	357696	effect_is_frequency_minor_allele	not_in_nominal_clump		A	0.6852	A	G	0.1583
Asthma	17	73003559	chr17:73003559:C:T	T	C	0.1388	1.01	0.4934	0.99922	178851	357712	effect_is_frequency_minor_allele	not_in_nominal_clump		T	0.6849	T	C	0.1388
Asthma	3	130893481	chr3:130893481:A:T	T	A	0.05366	0.9838	0.4934	0.99922	178789	357568	effect_is_frequency_minor_allele	not_in_nominal_clump		T	-0.6849	T	A	0.05366
Asthma	6	139030056	chr6:139030056:A:C	C	A	0.102	1.012	0.4939	0.99922	178841	357700	effect_is_frequency_minor_allele	not_in_nominal_clump		C	0.6842	C	A	0.102
Asthma	17	82331408	chr17:82331408:A:G	G	A	0.3892	1.007	0.494	0.99922	178819	357690	effect_is_frequency_minor_allele	not_in_nominal_clump		G	0.684	G	A	0.3892
Asthma	1	35708564	chr1:35708564:G:A	A	G	0.09027	1.013	0.4941	0.99922	177137	354314	effect_is_frequency_minor_allele	not_in_nominal_clump		A	0.6839	A	G	0.09027
Asthma	17	56786087	chr17:56786087:G:A	A	G	0.07229	1.014	0.4942	0.99922	178813	357656	effect_is_frequency_minor_allele	not_in_nominal_clump		A	0.6836	A	G	0.07229
Asthma	3	128617674	chr3:128617674:C:T	C	T	0.3906	1.007	0.4942	0.99922	178412	357114	effect_is_frequency_minor_allele	not_in_nominal_clump		C	0.6836	C	T	0.3906
Asthma	1	41497010	chr1:41497010:T:G	T	G	0.2201	0.9914	0.4946	0.99922	178579	357318	effect_is_frequency_minor_allele	not_in_nominal_clump		T	-0.683	T	G	0.2201
Asthma	8	37514845	chr8:37514845:A:G	G	A	0.1429	0.9897	0.4946	0.99922	178847	357712	effect_is_frequency_minor_allele	not_in_nominal_clump		G	-0.683	G	A	0.1429
Asthma	12	13171361	chr12:13171361:T:C	C	T	0.121	0.9897	0.4949	0.99922	178856	357714	effect_is_frequency_minor_allele	not_in_nominal_clump		C	-0.6826	C	T	0.121
Asthma	22	27116421	chr22:27116421:G:A	A	G	0.1499	1.01	0.495	0.99922	178559	357118	effect_is_frequency_minor_allele	not_in_nominal_clump		A	0.6823	A	G	0.1499
Asthma	15	75671885	chr15:75671885:T:C	C	T	0.1875	1.009	0.4951	0.99922	178833	357674	effect_is_frequency_minor_allele	not_in_nominal_clump		C	0.6821	C	T	0.1875
Asthma	9	131628423	chr9:131628423:C:T	T	C	0.2059	0.9916	0.4952	0.99922	178046	356662	effect_is_frequency_minor_allele	not_in_nominal_clump		T	-0.682	T	C	0.2059
Asthma	17	4967598	chr17:4967598:G:A	A	G	0.06896	1.014	0.4952	0.99922	178600	357310	effect_is_frequency_minor_allele	not_in_nominal_clump		A	0.6821	A	G	0.06896
Asthma	4	113762688	chr4:113762688:G:C	C	G	0.198	1.009	0.4953	0.99922	178589	357294	effect_is_frequency_minor_allele	not_in_nominal_clump		C	0.682	C	G	0.198
Asthma	11	27040791	chr11:27040791:C:T	C	T	0.4842	1.007	0.4953	0.99922	178839	357702	effect_is_frequency_minor_allele	not_in_nominal_clump		C	0.6819	C	T	0.4842
Asthma	22	27112896	chr22:27112896:A:G	G	A	0.224	1.009	0.4953	0.99922	178847	357706	effect_is_frequency_minor_allele	not_in_nominal_clump		G	0.682	G	A	0.224
Asthma	18	22711633	chr18:22711633:G:A	A	G	0.2699	0.9919	0.4955	0.99922	178824	357654	effect_is_frequency_minor_allele	not_in_nominal_clump		A	-0.6815	A	G	0.2699
Asthma	6	30819398	chr6:30819398:G:A	A	G	0.1964	0.9911	0.4959	0.99922	178846	357702	effect_is_frequency_minor_allele	not_in_nominal_clump		A	-0.6809	A	G	0.1964
Asthma	22	18024264	chr22:18024264:G:A	A	G	0.2076	1.008	0.496	0.99922	178219	356596	effect_is_frequency_minor_allele	not_in_nominal_clump		A	0.6807	A	G	0.2076
Asthma	2	216012615	chr2:216012615:G:A	A	G	0.1944	0.9911	0.4966	0.99922	178796	357594	effect_is_frequency_minor_allele	not_in_nominal_clump		A	-0.6799	A	G	0.1944
Asthma	4	144580877	chr4:144580877:C:T	C	T	0.3554	0.9927	0.4967	0.99922	178822	357688	effect_is_frequency_minor_allele	not_in_nominal_clump		C	-0.6797	C	T	0.3554
Asthma	1	47335173	chr1:47335173:A:C	A	C	0.4347	0.9931	0.497	0.99922	178823	357694	effect_is_frequency_minor_allele	not_in_nominal_clump		A	-0.6793	A	C	0.4347
Asthma	19	46634715	chr19:46634715:G:A	A	G	0.1128	1.011	0.4972	0.99922	178684	357528	effect_is_frequency_minor_allele	not_in_nominal_clump		A	0.6789	A	G	0.1128
Asthma	2	26299173	chr2:26299173:C:T	T	C	0.1596	1.01	0.4973	0.99922	178850	357712	effect_is_frequency_minor_allele	not_in_nominal_clump		T	0.6787	T	C	0.1596
Asthma	19	3710348	chr19:3710348:G:A	G	A	0.07337	1.014	0.4979	0.99922	178783	357620	effect_is_frequency_minor_allele	not_in_nominal_clump		G	0.6778	G	A	0.07337
Asthma	1	234772423	chr1:234772423:C:T	T	C	0.3782	0.9927	0.498	0.99922	178850	357698	effect_is_frequency_minor_allele	not_in_nominal_clump		T	-0.6776	T	C	0.3782
Asthma	14	91114928	chr14:91114928:T:C	C	T	0.06845	0.9864	0.498	0.99922	178828	357676	effect_is_frequency_minor_allele	not_in_nominal_clump		C	-0.6776	C	T	0.06845
Asthma	17	9023857	chr17:9023857:G:A	G	A	0.2927	1.008	0.4981	0.99922	178795	357650	effect_is_frequency_minor_allele	not_in_nominal_clump		G	0.6774	G	A	0.2927
Asthma	4	77587617	chr4:77587617:T:C	C	T	0.07081	1.012	0.4981	0.99922	178848	357710	effect_is_frequency_minor_allele	not_in_nominal_clump		C	0.6774	C	T	0.07081
Asthma	19	3366936	chr19:3366936:G:A	A	G	0.08578	0.9872	0.4982	0.99922	176147	353772	effect_is_frequency_minor_allele	not_in_nominal_clump		A	-0.6774	A	G	0.08578
Asthma	8	6865247	chr8:6865247:T:G	G	T	0.2453	1.008	0.4983	0.99922	178452	356968	effect_is_frequency_minor_allele	not_in_nominal_clump		G	0.6771	G	T	0.2453
Asthma	1	148353534	chr1:148353534:T:C	C	T	0.2023	1.009	0.4984	0.99922	178845	357706	effect_is_frequency_minor_allele	not_in_nominal_clump		C	0.677	C	T	0.2023
Asthma	17	41417461	chr17:41417461:A:G	G	A	0.2498	0.992	0.4985	0.99922	178850	357706	effect_is_frequency_minor_allele	not_in_nominal_clump		G	-0.6768	G	A	0.2498
Asthma	15	88621643	chr15:88621643:C:T	C	T	0.3938	0.9933	0.4986	0.99922	177358	355836	effect_is_frequency_minor_allele	not_in_nominal_clump		C	-0.6767	C	T	0.3938
Asthma	6	3295063	chr6:3295063:A:G	G	A	0.1609	1.009	0.4987	0.99922	178295	356876	effect_is_frequency_minor_allele	not_in_nominal_clump		G	0.6765	G	A	0.1609
Asthma	21	33231575	chr21:33231575:C:A	C	A	0.3078	1.008	0.4988	0.99922	178813	357632	effect_is_frequency_minor_allele	not_in_nominal_clump		C	0.6764	C	A	0.3078
Asthma	7	3193227	chr7:3193227:G:C	C	G	0.06478	1.015	0.4989	0.99922	178303	356566	effect_is_frequency_minor_allele	not_in_nominal_clump		C	0.6763	C	G	0.06478
Asthma	21	41707851	chr21:41707851:G:A	A	G	0.2169	1.009	0.4989	0.99922	178256	356608	effect_is_frequency_minor_allele	not_in_nominal_clump		A	0.6762	A	G	0.2169
Asthma	2	226426552	chr2:226426552:T:C	C	T	0.2752	1.008	0.4991	0.99922	178849	357710	effect_is_frequency_minor_allele	not_in_nominal_clump		C	0.676	C	T	0.2752
Asthma	12	98503695	chr12:98503695:A:G	G	A	0.2813	0.9922	0.4991	0.99922	178814	357684	effect_is_frequency_minor_allele	not_in_nominal_clump		G	-0.676	G	A	0.2813
Asthma	6	27837156	chr6:27837156:T:C	C	T	0.2167	0.9916	0.4992	0.99922	178813	357636	effect_is_frequency_minor_allele	not_in_nominal_clump		C	-0.6758	C	T	0.2167
Asthma	6	31203390	chr6:31203390:C:G	G	C	0.1268	0.9893	0.4992	0.99922	178831	357664	effect_is_frequency_minor_allele	not_in_nominal_clump		G	-0.6758	G	C	0.1268
Asthma	22	44538659	chr22:44538659:G:A	A	G	0.3242	0.9924	0.4996	0.99922	178828	357668	effect_is_frequency_minor_allele	not_in_nominal_clump		A	-0.6751	A	G	0.3242
Asthma	1	200896640	chr1:200896640:G:T	T	G	0.2598	0.9921	0.4999	0.99922	178838	357710	effect_is_frequency_minor_allele	not_in_nominal_clump		T	-0.6746	T	G	0.2598
Asthma	11	120547732	chr11:120547732:A:G	G	A	0.05387	0.9864	0.5	0.99922	178817	357628	effect_is_frequency_minor_allele	not_in_nominal_clump		G	-0.6745	G	A	0.05387
Asthma	1	17764576	chr1:17764576:A:C	C	A	0.3219	0.9924	0.5002	0.99922	177960	355946	effect_is_frequency_minor_allele	not_in_nominal_clump		C	-0.6741	C	A	0.3219
Asthma	10	5545222	chr10:5545222:G:A	A	G	0.0693	0.9861	0.5005	0.99922	178852	357708	effect_is_frequency_minor_allele	not_in_nominal_clump		A	-0.6738	A	G	0.0693
Asthma	9	110255072	chr9:110255072:T:C	C	T	0.2717	1.008	0.5007	0.99922	178810	357652	effect_is_frequency_minor_allele	not_in_nominal_clump		C	0.6734	C	T	0.2717
Asthma	18	26656022	chr18:26656022:G:C	C	G	0.0797	1.013	0.5009	0.99922	178588	357228	effect_is_frequency_minor_allele	not_in_nominal_clump		C	0.673	C	G	0.0797
Asthma	17	45171214	chr17:45171214:C:T	T	C	0.19	0.991	0.5012	0.99922	178329	356754	effect_is_frequency_minor_allele	not_in_nominal_clump		T	-0.6726	T	C	0.19
Asthma	19	17243777	chr19:17243777:C:A	C	A	0.3079	0.9925	0.5013	0.99922	178682	357522	effect_is_frequency_minor_allele	not_in_nominal_clump		C	-0.6724	C	A	0.3079
Asthma	22	50182839	chr22:50182839:A:G	A	G	0.4561	1.007	0.5015	0.99922	176743	354080	effect_is_frequency_minor_allele	not_in_nominal_clump		A	0.6722	A	G	0.4561
Asthma	12	6235008	chr12:6235008:A:G	A	G	0.3456	0.9927	0.5017	0.99922	178835	357706	effect_is_frequency_minor_allele	not_in_nominal_clump		A	-0.6718	A	G	0.3456
Asthma	4	138911857	chr4:138911857:C:A	C	A	0.07928	0.9884	0.5017	0.99922	178818	357662	effect_is_frequency_minor_allele	not_in_nominal_clump		C	-0.6718	C	A	0.07928
Asthma	16	4317729	chr16:4317729:C:T	T	C	0.3235	1.007	0.5022	0.99922	178080	356450	effect_is_frequency_minor_allele	not_in_nominal_clump		T	0.671	T	C	0.3235
Asthma	8	124467234	chr8:124467234:G:A	A	G	0.2477	0.9918	0.5023	0.99922	178794	357600	effect_is_frequency_minor_allele	not_in_nominal_clump		A	-0.6709	A	G	0.2477
Asthma	8	61721289	chr8:61721289:A:C	A	C	0.4129	1.007	0.5028	0.99922	178784	357604	effect_is_frequency_minor_allele	not_in_nominal_clump		A	0.6702	A	C	0.4129
Asthma	19	3336694	chr19:3336694:C:T	T	C	0.1759	1.009	0.5029	0.99922	175390	351920	effect_is_frequency_minor_allele	not_in_nominal_clump		T	0.6699	T	C	0.1759
Asthma	11	124749875	chr11:124749875:A:C	C	A	0.08631	1.013	0.503	0.99922	178693	357402	effect_is_frequency_minor_allele	not_in_nominal_clump		C	0.6698	C	A	0.08631
Asthma	2	70345172	chr2:70345172:C:T	C	T	0.492	1.007	0.5031	0.99922	178830	357670	effect_is_frequency_minor_allele	not_in_nominal_clump		C	0.6696	C	T	0.492
Asthma	7	46174220	chr7:46174220:C:T	T	C	0.3123	0.9926	0.5032	0.99922	178844	357676	effect_is_frequency_minor_allele	not_in_nominal_clump		T	-0.6694	T	C	0.3123
Asthma	9	98223544	chr9:98223544:T:G	G	T	0.08812	0.9875	0.5035	0.99922	178849	357698	effect_is_frequency_minor_allele	not_in_nominal_clump		G	-0.669	G	T	0.08812
Asthma	12	111774029	chr12:111774029:T:C	C	T	0.4837	0.9936	0.5036	0.99922	178832	357704	effect_is_frequency_minor_allele	not_in_nominal_clump		C	-0.6689	C	T	0.4837
Asthma	6	161407503	chr6:161407503:C:G	G	C	0.1449	0.9901	0.5036	0.99922	178843	357710	effect_is_frequency_minor_allele	not_in_nominal_clump		G	-0.6688	G	C	0.1449
Asthma	22	37033088	chr22:37033088:C:T	C	T	0.4763	0.9933	0.5038	0.99922	178833	357694	effect_is_frequency_minor_allele	not_in_nominal_clump		C	-0.6686	C	T	0.4763
Asthma	7	30163220	chr7:30163220:G:A	A	G	0.1749	1.009	0.5039	0.99922	178852	357710	effect_is_frequency_minor_allele	not_in_nominal_clump		A	0.6683	A	G	0.1749
Asthma	1	2334639	chr1:2334639:T:C	T	C	0.4592	1.007	0.5041	0.99922	178738	357576	effect_is_frequency_minor_allele	not_in_nominal_clump		T	0.668	T	C	0.4592
Asthma	10	33264329	chr10:33264329:A:G	A	G	0.3796	0.9928	0.5041	0.99922	178834	357694	effect_is_frequency_minor_allele	not_in_nominal_clump		A	-0.6681	A	G	0.3796
Asthma	6	150713176	chr6:150713176:C:G	C	G	0.0958	0.9881	0.5042	0.99922	178819	357658	effect_is_frequency_minor_allele	not_in_nominal_clump		C	-0.6679	C	G	0.0958
Asthma	3	194633146	chr3:194633146:G:T	T	G	0.4253	1.007	0.5044	0.99922	178705	357544	effect_is_frequency_minor_allele	not_in_nominal_clump		T	0.6677	T	G	0.4253
Asthma	11	129324703	chr11:129324703:G:A	A	G	0.06165	1.015	0.5045	0.99922	178832	357664	effect_is_frequency_minor_allele	not_in_nominal_clump		A	0.6674	A	G	0.06165
Asthma	20	13010054	chr20:13010054:C:T	C	T	0.1175	0.9891	0.5046	0.99922	178827	357672	effect_is_frequency_minor_allele	not_in_nominal_clump		C	-0.6673	C	T	0.1175
Asthma	12	1497788	chr12:1497788:A:G	G	A	0.358	1.007	0.5048	0.99922	178828	357682	effect_is_frequency_minor_allele	not_in_nominal_clump		G	0.667	G	A	0.358
Asthma	12	26274533	chr12:26274533:G:T	T	G	0.1384	0.9903	0.5049	0.99922	178010	356504	effect_is_frequency_minor_allele	not_in_nominal_clump		T	-0.6668	T	G	0.1384
Asthma	1	238647249	chr1:238647249:A:C	C	A	0.4068	0.993	0.505	0.99922	177010	354376	effect_is_frequency_minor_allele	not_in_nominal_clump		C	-0.6667	C	A	0.4068
Asthma	17	36849773	chr17:36849773:G:A	A	G	0.356	1.007	0.5051	0.99922	178844	357700	effect_is_frequency_minor_allele	not_in_nominal_clump		A	0.6665	A	G	0.356
Asthma	21	38291025	chr21:38291025:C:T	C	T	0.3531	0.9929	0.5053	0.99922	178822	357674	effect_is_frequency_minor_allele	not_in_nominal_clump		C	-0.6662	C	T	0.3531
Asthma	14	96204802	chr14:96204802:C:T	T	C	0.41	1.007	0.5055	0.99922	174700	350966	effect_is_frequency_minor_allele	not_in_nominal_clump		T	0.6658	T	C	0.41
Asthma	15	79640022	chr15:79640022:G:A	A	G	0.1154	1.01	0.5055	0.99922	178820	357664	effect_is_frequency_minor_allele	not_in_nominal_clump		A	0.6659	A	G	0.1154
Asthma	19	35248799	chr19:35248799:G:A	A	G	0.1779	1.009	0.5056	0.99922	178845	357702	effect_is_frequency_minor_allele	not_in_nominal_clump		A	0.6657	A	G	0.1779
Asthma	20	57393057	chr20:57393057:G:A	G	A	0.3921	1.007	0.5059	0.99922	178123	356708	effect_is_frequency_minor_allele	not_in_nominal_clump		G	0.6652	G	A	0.3921
Asthma	14	22851798	chr14:22851798:C:T	T	C	0.1657	0.9906	0.5059	0.99922	178844	357698	effect_is_frequency_minor_allele	not_in_nominal_clump		T	-0.6652	T	C	0.1657
Asthma	16	74666845	chr16:74666845:G:C	G	C	0.4456	0.9931	0.5061	0.99922	178845	357694	effect_is_frequency_minor_allele	not_in_nominal_clump		G	-0.6649	G	C	0.4456
Asthma	12	113221455	chr12:113221455:T:C	C	T	0.09025	0.988	0.5064	0.99922	178730	357554	effect_is_frequency_minor_allele	not_in_nominal_clump		C	-0.6644	C	T	0.09025
Asthma	9	130413787	chr9:130413787:G:A	A	G	0.3877	1.007	0.5065	0.99922	178843	357688	effect_is_frequency_minor_allele	not_in_nominal_clump		A	0.6643	A	G	0.3877
Asthma	21	37368280	chr21:37368280:T:C	C	T	0.1528	0.9906	0.5067	0.99922	178799	357620	effect_is_frequency_minor_allele	not_in_nominal_clump		C	-0.6639	C	T	0.1528
Asthma	5	134058715	chr5:134058715:G:C	C	G	0.06862	0.9866	0.5068	0.99922	178801	357614	effect_is_frequency_minor_allele	not_in_nominal_clump		C	-0.6639	C	G	0.06862
Asthma	17	67469256	chr17:67469256:T:C	T	C	0.3814	0.993	0.507	0.99922	178828	357696	effect_is_frequency_minor_allele	not_in_nominal_clump		T	-0.6635	T	C	0.3814
Asthma	7	74480620	chr7:74480620:G:T	T	G	0.183	1.009	0.507	0.99922	171858	347240	effect_is_frequency_minor_allele	not_in_nominal_clump		T	0.6636	T	G	0.183
Asthma	14	50944898	chr14:50944898:G:C	C	G	0.06057	1.014	0.5072	0.99922	178301	356812	effect_is_frequency_minor_allele	not_in_nominal_clump		C	0.6631	C	G	0.06057
Asthma	6	14068295	chr6:14068295:C:T	T	C	0.2402	1.008	0.5075	0.99922	178847	357704	effect_is_frequency_minor_allele	not_in_nominal_clump		T	0.6627	T	C	0.2402
Asthma	21	35438861	chr21:35438861:C:T	T	C	0.2662	1.008	0.5076	0.99922	178804	357608	effect_is_frequency_minor_allele	not_in_nominal_clump		T	0.6626	T	C	0.2662
Asthma	5	145856440	chr5:145856440:C:G	G	C	0.09749	1.011	0.5079	0.99922	178779	357580	effect_is_frequency_minor_allele	not_in_nominal_clump		G	0.6621	G	C	0.09749
Asthma	7	100825743	chr7:100825743:T:C	C	T	0.2817	1.008	0.5081	0.99922	178834	357686	effect_is_frequency_minor_allele	not_in_nominal_clump		C	0.6617	C	T	0.2817
Asthma	3	126288281	chr3:126288281:C:T	T	C	0.1215	0.9895	0.5081	0.99922	178847	357706	effect_is_frequency_minor_allele	not_in_nominal_clump		T	-0.6618	T	C	0.1215
Asthma	11	62419070	chr11:62419070:G:A	A	G	0.3147	0.9925	0.5082	0.99922	178839	357700	effect_is_frequency_minor_allele	not_in_nominal_clump		A	-0.6616	A	G	0.3147
Asthma	11	73186989	chr11:73186989:A:G	G	A	0.1632	0.9911	0.5082	0.99922	178851	357712	effect_is_frequency_minor_allele	not_in_nominal_clump		G	-0.6617	G	A	0.1632
Asthma	12	108696805	chr12:108696805:G:T	T	G	0.06768	0.986	0.5083	0.99922	178797	357632	effect_is_frequency_minor_allele	not_in_nominal_clump		T	-0.6616	T	G	0.06768
Asthma	11	62013645	chr11:62013645:G:A	A	G	0.2676	0.9922	0.5084	0.99922	178759	357564	effect_is_frequency_minor_allele	not_in_nominal_clump		A	-0.6613	A	G	0.2676
Asthma	6	151070897	chr6:151070897:G:C	C	G	0.05136	0.9843	0.5086	0.99922	178691	357366	effect_is_frequency_minor_allele	not_in_nominal_clump		C	-0.6611	C	G	0.05136
Asthma	5	172806638	chr5:172806638:T:C	C	T	0.06414	0.9859	0.5087	0.99922	178591	357202	effect_is_frequency_minor_allele	not_in_nominal_clump		C	-0.6608	C	T	0.06414
Asthma	19	49127606	chr19:49127606:T:A	T	A	0.3659	0.9929	0.5087	0.99922	177367	354918	effect_is_frequency_minor_allele	not_in_nominal_clump		T	-0.6609	T	A	0.3659
Asthma	6	7268504	chr6:7268504:G:A	A	G	0.06415	0.9865	0.5088	0.99922	178855	357712	effect_is_frequency_minor_allele	not_in_nominal_clump		A	-0.6607	A	G	0.06415
Asthma	11	69972417	chr11:69972417:A:G	A	G	0.324	1.007	0.509	0.99922	178845	357712	effect_is_frequency_minor_allele	not_in_nominal_clump		A	0.6604	A	G	0.324
Asthma	6	31125579	chr6:31125579:T:C	C	T	0.4862	0.9932	0.5096	0.99922	178799	357678	effect_is_frequency_minor_allele	not_in_nominal_clump		C	-0.6594	C	T	0.4862
Asthma	1	203487911	chr1:203487911:T:A	A	T	0.06959	0.9866	0.5097	0.99922	178577	357186	effect_is_frequency_minor_allele	not_in_nominal_clump		A	-0.6594	A	T	0.06959
Asthma	5	57843248	chr5:57843248:T:C	T	C	0.1654	0.9907	0.5098	0.99922	178840	357694	effect_is_frequency_minor_allele	not_in_nominal_clump		T	-0.6591	T	C	0.1654
Asthma	17	81043459	chr17:81043459:G:A	A	G	0.0539	1.015	0.5101	0.99922	178362	357078	effect_is_frequency_minor_allele	not_in_nominal_clump		A	0.6587	A	G	0.0539
Asthma	7	137883061	chr7:137883061:G:T	T	G	0.1004	1.01	0.5103	0.99922	178848	357704	effect_is_frequency_minor_allele	not_in_nominal_clump		T	0.6583	T	G	0.1004
Asthma	8	66519871	chr8:66519871:C:T	T	C	0.1599	0.9906	0.5105	0.99922	178841	357666	effect_is_frequency_minor_allele	not_in_nominal_clump		T	-0.6581	T	C	0.1599
Asthma	9	134625452	chr9:134625452:T:C	C	T	0.2231	1.008	0.5106	0.99922	175832	353544	effect_is_frequency_minor_allele	not_in_nominal_clump		C	0.6579	C	T	0.2231
Asthma	10	93199981	chr10:93199981:T:C	C	T	0.4208	0.9931	0.5111	0.99922	178831	357674	effect_is_frequency_minor_allele	not_in_nominal_clump		C	-0.6571	C	T	0.4208
Asthma	17	215560	chr17:215560:C:T	C	T	0.07676	1.013	0.5116	0.99922	178679	357374	effect_is_frequency_minor_allele	not_in_nominal_clump		C	0.6564	C	T	0.07676
Asthma	1	200116664	chr1:200116664:G:A	A	G	0.0693	1.014	0.5116	0.99922	178850	357706	effect_is_frequency_minor_allele	not_in_nominal_clump		A	0.6563	A	G	0.0693
Asthma	4	24470326	chr4:24470326:T:A	T	A	0.4164	1.007	0.5121	0.99922	177299	355418	effect_is_frequency_minor_allele	not_in_nominal_clump		T	0.6555	T	A	0.4164
Asthma	12	101278261	chr12:101278261:T:A	T	A	0.1979	1.009	0.5121	0.99922	178657	357318	effect_is_frequency_minor_allele	not_in_nominal_clump		T	0.6556	T	A	0.1979
Asthma	17	36593168	chr17:36593168:T:C	C	T	0.3932	1.007	0.5121	0.99922	178833	357688	effect_is_frequency_minor_allele	not_in_nominal_clump		C	0.6556	C	T	0.3932
Asthma	14	50880305	chr14:50880305:T:C	T	C	0.1562	1.009	0.5121	0.99922	178850	357714	effect_is_frequency_minor_allele	not_in_nominal_clump		T	0.6556	T	C	0.1562
Asthma	4	183747803	chr4:183747803:G:A	A	G	0.4216	1.007	0.5123	0.99922	178817	357662	effect_is_frequency_minor_allele	not_in_nominal_clump		A	0.6553	A	G	0.4216
Asthma	12	3458445	chr12:3458445:T:C	T	C	0.3085	0.9927	0.5123	0.99922	178552	357142	effect_is_frequency_minor_allele	not_in_nominal_clump		T	-0.6553	T	C	0.3085
Asthma	1	59296796	chr1:59296796:A:G	G	A	0.4007	0.993	0.5125	0.99922	174597	351602	effect_is_frequency_minor_allele	not_in_nominal_clump		G	-0.655	G	A	0.4007
Asthma	1	209421191	chr1:209421191:T:A	A	T	0.212	1.008	0.5127	0.99922	178719	357540	effect_is_frequency_minor_allele	not_in_nominal_clump		A	0.6546	A	T	0.212
Asthma	20	17505647	chr20:17505647:A:T	T	A	0.4111	0.9932	0.5127	0.99922	178750	357560	effect_is_frequency_minor_allele	not_in_nominal_clump		T	-0.6546	T	A	0.4111
Asthma	14	90443782	chr14:90443782:G:A	G	A	0.2435	1.008	0.5127	0.99922	178850	357706	effect_is_frequency_minor_allele	not_in_nominal_clump		G	0.6547	G	A	0.2435
Asthma	9	94167287	chr9:94167287:C:T	T	C	0.1016	1.011	0.5128	0.99922	178813	357656	effect_is_frequency_minor_allele	not_in_nominal_clump		T	0.6545	T	C	0.1016
Asthma	2	38092621	chr2:38092621:C:G	C	G	0.3304	1.007	0.513	0.99922	178809	357666	effect_is_frequency_minor_allele	not_in_nominal_clump		C	0.6541	C	G	0.3304
Asthma	15	59689316	chr15:59689316:A:G	G	A	0.3981	1.007	0.5131	0.99922	174990	351158	effect_is_frequency_minor_allele	not_in_nominal_clump		G	0.6539	G	A	0.3981
Asthma	17	80791419	chr17:80791419:A:G	A	G	0.2677	1.008	0.5139	0.99922	178822	357646	effect_is_frequency_minor_allele	not_in_nominal_clump		A	0.6527	A	G	0.2677
Asthma	11	34423485	chr11:34423485:T:C	C	T	0.1323	1.01	0.5139	0.99922	178835	357680	effect_is_frequency_minor_allele	not_in_nominal_clump		C	0.6527	C	T	0.1323
Asthma	4	10116104	chr4:10116104:G:A	A	G	0.1722	0.9909	0.514	0.99922	178842	357690	effect_is_frequency_minor_allele	not_in_nominal_clump		A	-0.6526	A	G	0.1722
Asthma	10	11687375	chr10:11687375:C:T	T	C	0.2838	0.9925	0.5141	0.99922	178823	357660	effect_is_frequency_minor_allele	not_in_nominal_clump		T	-0.6524	T	C	0.2838
Asthma	6	52337931	chr6:52337931:C:T	T	C	0.1443	0.9909	0.5143	0.99922	178830	357670	effect_is_frequency_minor_allele	not_in_nominal_clump		T	-0.6521	T	C	0.1443
Asthma	1	21385238	chr1:21385238:A:G	G	A	0.2224	1.008	0.5144	0.99922	178849	357714	effect_is_frequency_minor_allele	not_in_nominal_clump		G	0.652	G	A	0.2224
Asthma	2	38149012	chr2:38149012:A:G	G	A	0.3149	1.007	0.5148	0.99922	178827	357698	effect_is_frequency_minor_allele	not_in_nominal_clump		G	0.6514	G	A	0.3149
Asthma	14	73852051	chr14:73852051:G:T	T	G	0.4886	0.9932	0.5148	0.99922	178618	357374	effect_is_frequency_minor_allele	not_in_nominal_clump		T	-0.6514	T	G	0.4886
Asthma	2	17588828	chr2:17588828:T:C	C	T	0.1022	0.989	0.5149	0.99922	178781	357580	effect_is_frequency_minor_allele	not_in_nominal_clump		C	-0.6512	C	T	0.1022
Asthma	1	94712848	chr1:94712848:C:T	T	C	0.1668	1.009	0.515	0.99922	178844	357698	effect_is_frequency_minor_allele	not_in_nominal_clump		T	0.651	T	C	0.1668
Asthma	16	84985325	chr16:84985325:T:C	C	T	0.201	0.9914	0.5151	0.99922	174237	349640	effect_is_frequency_minor_allele	not_in_nominal_clump		C	-0.6509	C	T	0.201
Asthma	5	170758333	chr5:170758333:A:G	G	A	0.1496	0.9912	0.5153	0.99922	178834	357686	effect_is_frequency_minor_allele	not_in_nominal_clump		G	-0.6506	G	A	0.1496
Asthma	19	4575361	chr19:4575361:G:A	A	G	0.452	1.007	0.5159	0.99922	175391	351324	effect_is_frequency_minor_allele	not_in_nominal_clump		A	0.6497	A	G	0.452
Asthma	9	112042953	chr9:112042953:C:T	T	C	0.2722	1.007	0.5159	0.99922	178837	357700	effect_is_frequency_minor_allele	not_in_nominal_clump		T	0.6497	T	C	0.2722
Asthma	5	172903442	chr5:172903442:A:G	A	G	0.4501	0.9932	0.516	0.99922	177927	356236	effect_is_frequency_minor_allele	not_in_nominal_clump		A	-0.6495	A	G	0.4501
Asthma	6	25175088	chr6:25175088:G:A	A	G	0.2719	0.9925	0.5161	0.99922	178800	357580	effect_is_frequency_minor_allele	not_in_nominal_clump		A	-0.6494	A	G	0.2719
Asthma	10	93200318	chr10:93200318:T:G	G	T	0.421	0.9932	0.5163	0.99922	178839	357704	effect_is_frequency_minor_allele	not_in_nominal_clump		G	-0.649	G	T	0.421
Asthma	1	212464637	chr1:212464637:G:T	T	G	0.2596	0.9922	0.5163	0.99922	178560	357240	effect_is_frequency_minor_allele	not_in_nominal_clump		T	-0.6491	T	G	0.2596
Asthma	15	90160885	chr15:90160885:G:A	A	G	0.06869	1.014	0.5164	0.99922	178835	357672	effect_is_frequency_minor_allele	not_in_nominal_clump		A	0.649	A	G	0.06869
Asthma	5	172904054	chr5:172904054:C:T	T	C	0.4472	0.9932	0.5166	0.99922	178831	357692	effect_is_frequency_minor_allele	not_in_nominal_clump		T	-0.6485	T	C	0.4472
Asthma	18	61575966	chr18:61575966:G:A	A	G	0.1373	0.9901	0.5167	0.99922	178842	357702	effect_is_frequency_minor_allele	not_in_nominal_clump		A	-0.6485	A	G	0.1373
Asthma	22	46549087	chr22:46549087:T:C	T	C	0.05652	1.015	0.5167	0.99922	176810	353892	effect_is_frequency_minor_allele	not_in_nominal_clump		T	0.6485	T	C	0.05652
Asthma	16	70697399	chr16:70697399:G:A	G	A	0.409	1.007	0.5168	0.99922	174391	350794	effect_is_frequency_minor_allele	not_in_nominal_clump		G	0.6483	G	A	0.409
Asthma	20	37179804	chr20:37179804:C:T	T	C	0.3621	0.9931	0.5168	0.99922	178845	357696	effect_is_frequency_minor_allele	not_in_nominal_clump		T	-0.6483	T	C	0.3621
Asthma	10	5612204	chr10:5612204:T:C	T	C	0.287	1.007	0.5169	0.99922	178825	357662	effect_is_frequency_minor_allele	not_in_nominal_clump		T	0.6482	T	C	0.287
Asthma	14	22630521	chr14:22630521:A:G	G	A	0.05547	1.013	0.5169	0.99922	178853	357712	effect_is_frequency_minor_allele	not_in_nominal_clump		G	0.6481	G	A	0.05547
Asthma	17	65182154	chr17:65182154:A:G	G	A	0.2659	1.007	0.517	0.99922	178842	357702	effect_is_frequency_minor_allele	not_in_nominal_clump		G	0.6479	G	A	0.2659
Asthma	17	73004801	chr17:73004801:T:C	C	T	0.1632	1.009	0.5172	0.99922	178665	357390	effect_is_frequency_minor_allele	not_in_nominal_clump		C	0.6477	C	T	0.1632
Asthma	2	43085972	chr2:43085972:G:C	C	G	0.1543	1.009	0.5174	0.99922	178816	357658	effect_is_frequency_minor_allele	not_in_nominal_clump		C	0.6474	C	G	0.1543
Asthma	6	10163488	chr6:10163488:A:G	A	G	0.4084	1.007	0.5176	0.99922	178600	357510	effect_is_frequency_minor_allele	not_in_nominal_clump		A	0.6471	A	G	0.4084
Asthma	3	129492024	chr3:129492024:C:A	A	C	0.08538	0.9881	0.5177	0.99922	175039	351880	effect_is_frequency_minor_allele	not_in_nominal_clump		A	-0.6469	A	C	0.08538
Asthma	1	240312258	chr1:240312258:A:G	G	A	0.2306	0.992	0.5177	0.99922	178833	357708	effect_is_frequency_minor_allele	not_in_nominal_clump		G	-0.6469	G	A	0.2306
Asthma	5	145977091	chr5:145977091:G:A	A	G	0.0863	0.9878	0.5178	0.99922	178840	357674	effect_is_frequency_minor_allele	not_in_nominal_clump		A	-0.6467	A	G	0.0863
Asthma	3	152696747	chr3:152696747:C:T	C	T	0.1215	1.01	0.5183	0.99922	178852	357696	effect_is_frequency_minor_allele	not_in_nominal_clump		C	0.6459	C	T	0.1215
Asthma	2	43158995	chr2:43158995:C:A	A	C	0.4029	1.007	0.5183	0.99922	178658	357398	effect_is_frequency_minor_allele	not_in_nominal_clump		A	0.646	A	C	0.4029
Asthma	2	171523271	chr2:171523271:G:A	G	A	0.3877	0.9931	0.5184	0.99922	178832	357680	effect_is_frequency_minor_allele	not_in_nominal_clump		G	-0.6458	G	A	0.3877
Asthma	17	41654777	chr17:41654777:A:G	G	A	0.4897	1.007	0.5185	0.99922	178815	357618	effect_is_frequency_minor_allele	not_in_nominal_clump		G	0.6457	G	A	0.4897
Asthma	5	173295047	chr5:173295047:T:C	C	T	0.2458	1.008	0.5185	0.99922	178363	356706	effect_is_frequency_minor_allele	not_in_nominal_clump		C	0.6456	C	T	0.2458
Asthma	2	36485762	chr2:36485762:A:G	G	A	0.2524	0.9922	0.5188	0.99922	178840	357696	effect_is_frequency_minor_allele	not_in_nominal_clump		G	-0.6452	G	A	0.2524
Asthma	2	9754330	chr2:9754330:G:A	A	G	0.06837	0.9864	0.5188	0.99922	178830	357662	effect_is_frequency_minor_allele	not_in_nominal_clump		A	-0.6452	A	G	0.06837
Asthma	8	144788540	chr8:144788540:A:G	G	A	0.05576	1.013	0.519	0.99922	178771	357584	effect_is_frequency_minor_allele	not_in_nominal_clump		G	0.6449	G	A	0.05576
Asthma	6	106120364	chr6:106120364:C:T	T	C	0.07477	0.987	0.5192	0.99922	178822	357644	effect_is_frequency_minor_allele	not_in_nominal_clump		T	-0.6446	T	C	0.07477
Asthma	12	56752285	chr12:56752285:T:G	G	T	0.1299	0.9901	0.5196	0.99922	178408	357238	effect_is_frequency_minor_allele	not_in_nominal_clump		G	-0.6439	G	T	0.1299
Asthma	10	69222974	chr10:69222974:C:T	T	C	0.3233	0.9929	0.5204	0.99922	178779	357634	effect_is_frequency_minor_allele	not_in_nominal_clump		T	-0.6427	T	C	0.3233
Asthma	1	244369912	chr1:244369912:G:A	G	A	0.187	1.009	0.5205	0.99922	178345	356904	effect_is_frequency_minor_allele	not_in_nominal_clump		G	0.6426	G	A	0.187
Asthma	6	133569057	chr6:133569057:A:G	G	A	0.1035	1.009	0.5205	0.99922	178814	357650	effect_is_frequency_minor_allele	not_in_nominal_clump		G	0.6426	G	A	0.1035
Asthma	20	53805477	chr20:53805477:T:C	T	C	0.3697	0.993	0.5207	0.99922	178851	357700	effect_is_frequency_minor_allele	not_in_nominal_clump		T	-0.6423	T	C	0.3697
Asthma	2	186572810	chr2:186572810:G:A	A	G	0.05119	0.9867	0.5208	0.99922	178844	357696	effect_is_frequency_minor_allele	not_in_nominal_clump		A	-0.6421	A	G	0.05119
Asthma	20	35540122	chr20:35540122:G:A	A	G	0.1673	1.009	0.521	0.99922	178687	357414	effect_is_frequency_minor_allele	not_in_nominal_clump		A	0.6418	A	G	0.1673
Asthma	1	94078677	chr1:94078677:G:A	A	G	0.09241	1.012	0.5211	0.99922	178839	357666	effect_is_frequency_minor_allele	not_in_nominal_clump		A	0.6417	A	G	0.09241
Asthma	10	14396914	chr10:14396914:A:G	A	G	0.3859	1.007	0.5211	0.99922	178826	357698	effect_is_frequency_minor_allele	not_in_nominal_clump		A	0.6416	A	G	0.3859
Asthma	8	38924178	chr8:38924178:T:C	C	T	0.1175	0.9895	0.5213	0.99922	178851	357692	effect_is_frequency_minor_allele	not_in_nominal_clump		C	-0.6414	C	T	0.1175
Asthma	9	118962481	chr9:118962481:T:C	C	T	0.3836	0.9934	0.5215	0.99922	178823	357704	effect_is_frequency_minor_allele	not_in_nominal_clump		C	-0.641	C	T	0.3836
Asthma	17	1110664	chr17:1110664:C:G	G	C	0.08747	1.012	0.5216	0.99922	176917	354338	effect_is_frequency_minor_allele	not_in_nominal_clump		G	0.6409	G	C	0.08747
Asthma	3	152697154	chr3:152697154:A:G	A	G	0.2076	1.008	0.5219	0.99922	178846	357706	effect_is_frequency_minor_allele	not_in_nominal_clump		A	0.6404	A	G	0.2076
Asthma	16	74844058	chr16:74844058:A:G	A	G	0.3487	0.9931	0.5219	0.99922	178825	357652	effect_is_frequency_minor_allele	not_in_nominal_clump		A	-0.6405	A	G	0.3487
Asthma	13	30797600	chr13:30797600:G:A	A	G	0.1023	1.011	0.5226	0.99922	178835	357670	effect_is_frequency_minor_allele	not_in_nominal_clump		A	0.6393	A	G	0.1023
Asthma	1	94783750	chr1:94783750:C:T	T	C	0.2236	0.992	0.5228	0.99922	178842	357704	effect_is_frequency_minor_allele	not_in_nominal_clump		T	-0.6391	T	C	0.2236
Asthma	22	44364159	chr22:44364159:G:A	A	G	0.1421	1.01	0.5228	0.99922	178792	357608	effect_is_frequency_minor_allele	not_in_nominal_clump		A	0.6391	A	G	0.1421
Asthma	11	9568477	chr11:9568477:G:A	G	A	0.4137	1.007	0.5231	0.99922	178824	357702	effect_is_frequency_minor_allele	not_in_nominal_clump		G	0.6386	G	A	0.4137
Asthma	2	27977285	chr2:27977285:G:A	G	A	0.3339	0.9932	0.5232	0.99922	178825	357684	effect_is_frequency_minor_allele	not_in_nominal_clump		G	-0.6384	G	A	0.3339
Asthma	4	26083889	chr4:26083889:G:A	A	G	0.2688	1.008	0.5233	0.99922	178839	357706	effect_is_frequency_minor_allele	not_in_nominal_clump		A	0.6383	A	G	0.2688
Asthma	9	83166589	chr9:83166589:C:A	A	C	0.07511	1.012	0.5234	0.99922	178849	357706	effect_is_frequency_minor_allele	not_in_nominal_clump		A	0.6381	A	C	0.07511
Asthma	4	87151452	chr4:87151452:T:C	C	T	0.06151	0.9861	0.5234	0.99922	178635	357262	effect_is_frequency_minor_allele	not_in_nominal_clump		C	-0.6381	C	T	0.06151
Asthma	10	3106586	chr10:3106586:C:A	A	C	0.2982	0.9927	0.5234	0.99922	178280	356770	effect_is_frequency_minor_allele	not_in_nominal_clump		A	-0.6382	A	C	0.2982
Asthma	10	13346145	chr10:13346145:C:A	A	C	0.1633	1.008	0.5237	0.99922	178829	357690	effect_is_frequency_minor_allele	not_in_nominal_clump		A	0.6376	A	C	0.1633
Asthma	2	220228617	chr2:220228617:C:A	A	C	0.2628	1.008	0.5239	0.99922	178761	357686	effect_is_frequency_minor_allele	not_in_nominal_clump		A	0.6373	A	C	0.2628
Asthma	5	149442427	chr5:149442427:G:A	A	G	0.3983	0.9932	0.524	0.99922	178831	357674	effect_is_frequency_minor_allele	not_in_nominal_clump		A	-0.6372	A	G	0.3983
Asthma	10	101068000	chr10:101068000:G:GT	GT	G	0.2044	0.9918	0.5243	0.99922	178773	357576	effect_is_frequency_minor_allele	not_in_nominal_clump		GT	-0.6368	GT	G	0.2044
Asthma	2	118250351	chr2:118250351:C:T	C	T	0.2005	1.008	0.5243	0.99922	178840	357696	effect_is_frequency_minor_allele	not_in_nominal_clump		C	0.6367	C	T	0.2005
Asthma	3	15064685	chr3:15064685:T:C	C	T	0.05555	0.9852	0.5245	0.99922	178631	357220	effect_is_frequency_minor_allele	not_in_nominal_clump		C	-0.6365	C	T	0.05555
Asthma	20	5973187	chr20:5973187:A:G	G	A	0.06935	1.013	0.5247	0.99922	178840	357678	effect_is_frequency_minor_allele	not_in_nominal_clump		G	0.6362	G	A	0.06935
Asthma	2	66497010	chr2:66497010:C:T	C	T	0.444	1.006	0.5248	0.99922	178838	357678	effect_is_frequency_minor_allele	not_in_nominal_clump		C	0.636	C	T	0.444
Asthma	3	86793634	chr3:86793634:C:T	T	C	0.3274	0.9929	0.525	0.99922	178850	357704	effect_is_frequency_minor_allele	not_in_nominal_clump		T	-0.6357	T	C	0.3274
Asthma	15	70817966	chr15:70817966:T:C	T	C	0.3961	0.9933	0.5251	0.99922	178813	357682	effect_is_frequency_minor_allele	not_in_nominal_clump		T	-0.6354	T	C	0.3961
Asthma	17	81050837	chr17:81050837:G:A	A	G	0.284	0.9926	0.5253	0.99922	178846	357716	effect_is_frequency_minor_allele	not_in_nominal_clump		A	-0.6353	A	G	0.284
Asthma	15	90165457	chr15:90165457:G:A	G	A	0.4372	1.007	0.5254	0.99922	178816	357644	effect_is_frequency_minor_allele	not_in_nominal_clump		G	0.6351	G	A	0.4372
Asthma	21	45328570	chr21:45328570:C:T	T	C	0.1173	1.01	0.5256	0.99922	178825	357644	effect_is_frequency_minor_allele	not_in_nominal_clump		T	0.6347	T	C	0.1173
Asthma	14	35363460	chr14:35363460:T:G	T	G	0.3957	0.9932	0.5256	0.99922	178837	357706	effect_is_frequency_minor_allele	not_in_nominal_clump		T	-0.6347	T	G	0.3957
Asthma	15	99455679	chr15:99455679:A:G	G	A	0.0654	0.9868	0.5257	0.99922	178827	357658	effect_is_frequency_minor_allele	not_in_nominal_clump		G	-0.6346	G	A	0.0654
Asthma	1	116821054	chr1:116821054:G:A	A	G	0.08822	0.9881	0.5258	0.99922	178757	357528	effect_is_frequency_minor_allele	not_in_nominal_clump		A	-0.6345	A	G	0.08822
Asthma	17	80254382	chr17:80254382:T:C	C	T	0.4091	0.9931	0.5258	0.99922	174745	349816	effect_is_frequency_minor_allele	not_in_nominal_clump		C	-0.6344	C	T	0.4091
Asthma	7	150901404	chr7:150901404:T:C	C	T	0.4433	1.007	0.5263	0.99922	177990	356328	effect_is_frequency_minor_allele	not_in_nominal_clump		C	0.6337	C	T	0.4433
Asthma	17	55274184	chr17:55274184:G:A	A	G	0.08297	0.9883	0.5264	0.99922	178849	357702	effect_is_frequency_minor_allele	not_in_nominal_clump		A	-0.6335	A	G	0.08297
Asthma	5	160293773	chr5:160293773:G:A	A	G	0.1852	1.009	0.5267	0.99922	178836	357702	effect_is_frequency_minor_allele	not_in_nominal_clump		A	0.633	A	G	0.1852
Asthma	16	85334969	chr16:85334969:C:A	A	C	0.1653	1.009	0.5267	0.99922	178837	357710	effect_is_frequency_minor_allele	not_in_nominal_clump		A	0.633	A	C	0.1653
Asthma	14	94395812	chr14:94395812:T:C	C	T	0.4258	1.007	0.527	0.99922	178848	357694	effect_is_frequency_minor_allele	not_in_nominal_clump		C	0.6325	C	T	0.4258
Asthma	12	131774315	chr12:131774315:A:G	A	G	0.1525	1.008	0.5273	0.99922	178841	357714	effect_is_frequency_minor_allele	not_in_nominal_clump		A	0.6322	A	G	0.1525
Asthma	4	153024000	chr4:153024000:G:A	A	G	0.05238	1.015	0.5274	0.99922	178846	357690	effect_is_frequency_minor_allele	not_in_nominal_clump		A	0.6319	A	G	0.05238
Asthma	20	856781	chr20:856781:G:A	A	G	0.06585	0.9865	0.5275	0.99922	178848	357696	effect_is_frequency_minor_allele	not_in_nominal_clump		A	-0.6318	A	G	0.06585
Asthma	9	129147457	chr9:129147457:C:T	T	C	0.06336	0.9862	0.5275	0.99922	178850	357692	effect_is_frequency_minor_allele	not_in_nominal_clump		T	-0.6318	T	C	0.06336
Asthma	1	33007341	chr1:33007341:A:G	G	A	0.3426	0.9931	0.5277	0.99922	178798	357598	effect_is_frequency_minor_allele	not_in_nominal_clump		G	-0.6315	G	A	0.3426
Asthma	12	68365266	chr12:68365266:G:C	C	G	0.1001	0.9889	0.5278	0.99922	178779	357540	effect_is_frequency_minor_allele	not_in_nominal_clump		C	-0.6314	C	G	0.1001
Asthma	17	4491875	chr17:4491875:G:A	A	G	0.487	0.9935	0.5282	0.99922	178822	357682	effect_is_frequency_minor_allele	not_in_nominal_clump		A	-0.6307	A	G	0.487
Asthma	3	194769492	chr3:194769492:G:A	A	G	0.1246	1.01	0.5282	0.99922	178827	357648	effect_is_frequency_minor_allele	not_in_nominal_clump		A	0.6308	A	G	0.1246
Asthma	3	134249918	chr3:134249918:T:G	G	T	0.1453	1.009	0.5284	0.99922	178828	357664	effect_is_frequency_minor_allele	not_in_nominal_clump		G	0.6305	G	T	0.1453
Asthma	4	76546447	chr4:76546447:G:T	T	G	0.249	1.007	0.5285	0.99922	178798	357638	effect_is_frequency_minor_allele	not_in_nominal_clump		T	0.6303	T	G	0.249
Asthma	6	7267349	chr6:7267349:A:G	A	G	0.506	1.006	0.5286	0.99922	178829	357662	effect_is_frequency_other_allele	not_in_nominal_clump		A	0.6301	G	A	0.494
Asthma	11	8839571	chr11:8839571:C:A	A	C	0.2309	0.9922	0.5286	0.99922	178767	357552	effect_is_frequency_minor_allele	not_in_nominal_clump		A	-0.6301	A	C	0.2309
Asthma	17	27560332	chr17:27560332:C:T	T	C	0.09627	0.9887	0.5286	0.99922	178203	356482	effect_is_frequency_minor_allele	not_in_nominal_clump		T	-0.6302	T	C	0.09627
Asthma	15	100735168	chr15:100735168:A:T	T	A	0.06384	1.014	0.5288	0.99922	178527	357148	effect_is_frequency_minor_allele	not_in_nominal_clump		T	0.6298	T	A	0.06384
Asthma	8	26609344	chr8:26609344:C:A	A	C	0.1933	0.9917	0.5288	0.99922	178749	357520	effect_is_frequency_minor_allele	not_in_nominal_clump		A	-0.6299	A	C	0.1933
Asthma	10	103241753	chr10:103241753:A:G	A	G	0.4628	0.9934	0.5289	0.99922	178810	357656	effect_is_frequency_minor_allele	not_in_nominal_clump		A	-0.6297	A	G	0.4628
Asthma	2	42925752	chr2:42925752:C:G	G	C	0.4801	1.007	0.5289	0.99922	177268	355222	effect_is_frequency_minor_allele	not_in_nominal_clump		G	0.6297	G	C	0.4801
Asthma	6	30130832	chr6:30130832:A:G	G	A	0.1992	1.008	0.5292	0.99922	178850	357698	effect_is_frequency_minor_allele	not_in_nominal_clump		G	0.6292	G	A	0.1992
Asthma	6	27762684	chr6:27762684:A:G	G	A	0.2896	0.993	0.5293	0.99922	178802	357626	effect_is_frequency_minor_allele	not_in_nominal_clump		G	-0.6291	G	A	0.2896
Asthma	22	50271528	chr22:50271528:A:C	C	A	0.07244	1.013	0.5295	0.99922	173521	349052	effect_is_frequency_minor_allele	not_in_nominal_clump		C	0.6288	C	A	0.07244
Asthma	5	150211005	chr5:150211005:C:T	C	T	0.4451	1.007	0.5296	0.99922	178709	357434	effect_is_frequency_minor_allele	not_in_nominal_clump		C	0.6287	C	T	0.4451
Asthma	10	93200338	chr10:93200338:G:A	A	G	0.421	0.9934	0.5297	0.99922	178836	357704	effect_is_frequency_minor_allele	not_in_nominal_clump		A	-0.6284	A	G	0.421
Asthma	5	141703254	chr5:141703254:T:C	T	C	0.2072	0.9919	0.5297	0.99922	178811	357682	effect_is_frequency_minor_allele	not_in_nominal_clump		T	-0.6285	T	C	0.2072
Asthma	12	113208505	chr12:113208505:G:C	C	G	0.07203	0.9873	0.5298	0.99922	178765	357532	effect_is_frequency_minor_allele	not_in_nominal_clump		C	-0.6283	C	G	0.07203
Asthma	19	2550040	chr19:2550040:T:G	G	T	0.353	0.9933	0.5299	0.99922	175442	353288	effect_is_frequency_minor_allele	not_in_nominal_clump		G	-0.6282	G	T	0.353
Asthma	9	107739156	chr9:107739156:A:G	G	A	0.4556	0.9935	0.5303	0.99922	178510	357098	effect_is_frequency_minor_allele	not_in_nominal_clump		G	-0.6275	G	A	0.4556
Asthma	9	90942372	chr9:90942372:G:A	A	G	0.3198	1.007	0.5304	0.99922	178697	357482	effect_is_frequency_minor_allele	not_in_nominal_clump		A	0.6273	A	G	0.3198
Asthma	2	177283560	chr2:177283560:C:G	G	C	0.2801	0.993	0.5305	0.99922	178683	357350	effect_is_frequency_minor_allele	not_in_nominal_clump		G	-0.6273	G	C	0.2801
Asthma	20	10672061	chr20:10672061:G:A	A	G	0.1944	0.9916	0.5306	0.99922	174387	350642	effect_is_frequency_minor_allele	not_in_nominal_clump		A	-0.6271	A	G	0.1944
Asthma	6	138593337	chr6:138593337:G:A	A	G	0.3369	1.007	0.5306	0.99922	178853	357708	effect_is_frequency_minor_allele	not_in_nominal_clump		A	0.6271	A	G	0.3369
Asthma	4	76950443	chr4:76950443:C:T	T	C	0.073	0.9872	0.5306	0.99922	178810	357624	effect_is_frequency_minor_allele	not_in_nominal_clump		T	-0.6271	T	C	0.073
Asthma	21	41707767	chr21:41707767:A:T	T	A	0.2926	1.007	0.5307	0.99922	178787	357622	effect_is_frequency_minor_allele	not_in_nominal_clump		T	0.6269	T	A	0.2926
Asthma	14	73851942	chr14:73851942:G:C	C	G	0.4886	0.9934	0.5308	0.99922	178666	357610	effect_is_frequency_minor_allele	not_in_nominal_clump		C	-0.6267	C	G	0.4886
Asthma	2	20185547	chr2:20185547:T:C	C	T	0.08887	1.011	0.5314	0.99922	178839	357688	effect_is_frequency_minor_allele	not_in_nominal_clump		C	0.6259	C	T	0.08887
Asthma	1	25031720	chr1:25031720:G:A	G	A	0.3725	1.006	0.5314	0.99922	178807	357632	effect_is_frequency_minor_allele	not_in_nominal_clump		G	0.6258	G	A	0.3725
Asthma	7	30149602	chr7:30149602:A:C	C	A	0.06576	1.013	0.5315	0.99922	178846	357708	effect_is_frequency_minor_allele	not_in_nominal_clump		C	0.6257	C	A	0.06576
Asthma	17	78335323	chr17:78335323:A:G	G	A	0.175	0.9915	0.5315	0.99922	178854	357706	effect_is_frequency_minor_allele	not_in_nominal_clump		G	-0.6258	G	A	0.175
Asthma	1	15835341	chr1:15835341:T:C	C	T	0.1508	1.009	0.5317	0.99922	178776	357570	effect_is_frequency_minor_allele	not_in_nominal_clump		C	0.6254	C	T	0.1508
Asthma	6	106120159	chr6:106120159:C:T	C	T	0.2487	1.008	0.5317	0.99922	178789	357570	effect_is_frequency_minor_allele	not_in_nominal_clump		C	0.6255	C	T	0.2487
Asthma	15	67121717	chr15:67121717:A:G	A	G	0.3774	1.007	0.5318	0.99922	178819	357694	effect_is_frequency_minor_allele	not_in_nominal_clump		A	0.6253	A	G	0.3774
Asthma	13	30388667	chr13:30388667:C:T	T	C	0.4435	1.007	0.5321	0.99922	178839	357692	effect_is_frequency_minor_allele	not_in_nominal_clump		T	0.6248	T	C	0.4435
Asthma	12	25384899	chr12:25384899:T:C	C	T	0.3265	1.007	0.5322	0.99922	178838	357704	effect_is_frequency_minor_allele	not_in_nominal_clump		C	0.6247	C	T	0.3265
Asthma	3	112766928	chr3:112766928:A:G	G	A	0.0705	0.988	0.5323	0.99922	178850	357712	effect_is_frequency_minor_allele	not_in_nominal_clump		G	-0.6245	G	A	0.0705
Asthma	2	217672630	chr2:217672630:G:A	A	G	0.1937	0.9918	0.5324	0.99922	178838	357674	effect_is_frequency_minor_allele	not_in_nominal_clump		A	-0.6243	A	G	0.1937
Asthma	19	13164598	chr19:13164598:G:A	A	G	0.1547	0.9909	0.5324	0.99922	178332	356916	effect_is_frequency_minor_allele	not_in_nominal_clump		A	-0.6244	A	G	0.1547
Asthma	18	61575948	chr18:61575948:G:A	A	G	0.1378	0.9904	0.5325	0.99922	178157	356490	effect_is_frequency_minor_allele	not_in_nominal_clump		A	-0.6243	A	G	0.1378
Asthma	18	74501251	chr18:74501251:T:C	C	T	0.32	0.9932	0.533	0.99922	178828	357688	effect_is_frequency_minor_allele	not_in_nominal_clump		C	-0.6235	C	T	0.32
Asthma	3	86794953	chr3:86794953:C:T	T	C	0.3276	0.993	0.5335	0.99922	178849	357708	effect_is_frequency_minor_allele	not_in_nominal_clump		T	-0.6226	T	C	0.3276
Asthma	8	125447713	chr8:125447713:T:A	A	T	0.3275	1.007	0.5335	0.99922	178780	357552	effect_is_frequency_minor_allele	not_in_nominal_clump		A	0.6226	A	T	0.3275
Asthma	6	30770265	chr6:30770265:C:T	T	C	0.08147	0.9887	0.5338	0.99922	178843	357712	effect_is_frequency_minor_allele	not_in_nominal_clump		T	-0.6222	T	C	0.08147
Asthma	18	9673245	chr18:9673245:G:A	G	A	0.234	0.9926	0.5341	0.99922	178815	357662	effect_is_frequency_minor_allele	not_in_nominal_clump		G	-0.6217	G	A	0.234
Asthma	1	110227743	chr1:110227743:C:A	A	C	0.1009	1.011	0.5343	0.99922	178618	357356	effect_is_frequency_minor_allele	not_in_nominal_clump		A	0.6215	A	C	0.1009
Asthma	15	62978379	chr15:62978379:G:C	C	G	0.06827	0.9869	0.5343	0.99922	178812	357638	effect_is_frequency_minor_allele	not_in_nominal_clump		C	-0.6215	C	G	0.06827
Asthma	14	24264261	chr14:24264261:C:T	C	T	0.06766	0.9871	0.5345	0.99922	178852	357708	effect_is_frequency_minor_allele	not_in_nominal_clump		C	-0.6212	C	T	0.06766
Asthma	17	2564595	chr17:2564595:T:C	C	T	0.09058	1.011	0.5346	0.99922	178131	356476	effect_is_frequency_minor_allele	not_in_nominal_clump		C	0.621	C	T	0.09058
Asthma	15	91116612	chr15:91116612:G:A	A	G	0.4036	1.007	0.5347	0.99922	178833	357704	effect_is_frequency_minor_allele	not_in_nominal_clump		A	0.6208	A	G	0.4036
Asthma	2	217104867	chr2:217104867:G:C	C	G	0.1364	0.9906	0.5349	0.99922	178814	357646	effect_is_frequency_minor_allele	not_in_nominal_clump		C	-0.6205	C	G	0.1364
Asthma	17	80620144	chr17:80620144:T:C	C	T	0.04874	0.9868	0.5349	0.99922	178856	357712	effect_is_frequency_minor_allele	not_in_nominal_clump		C	-0.6205	C	T	0.04874
Asthma	16	11851374	chr16:11851374:T:C	T	C	0.2977	1.007	0.5351	0.99922	175313	352768	effect_is_frequency_minor_allele	not_in_nominal_clump		T	0.6203	T	C	0.2977
Asthma	14	70783085	chr14:70783085:C:T	T	C	0.0937	1.011	0.5352	0.99922	178837	357670	effect_is_frequency_minor_allele	not_in_nominal_clump		T	0.6202	T	C	0.0937
Asthma	16	10122167	chr16:10122167:G:A	G	A	0.4214	1.007	0.5353	0.99922	178805	357600	effect_is_frequency_minor_allele	not_in_nominal_clump		G	0.6199	G	A	0.4214
Asthma	6	31197051	chr6:31197051:C:A	A	C	0.1277	0.9902	0.5353	0.99922	178767	357546	effect_is_frequency_minor_allele	not_in_nominal_clump		A	-0.62	A	C	0.1277
Asthma	18	58263947	chr18:58263947:C:T	T	C	0.1736	0.9915	0.5354	0.99922	178815	357642	effect_is_frequency_minor_allele	not_in_nominal_clump		T	-0.6198	T	C	0.1736
Asthma	13	45865367	chr13:45865367:C:T	T	C	0.2187	0.9923	0.5355	0.99922	178716	357424	effect_is_frequency_minor_allele	not_in_nominal_clump		T	-0.6197	T	C	0.2187
Asthma	14	45891822	chr14:45891822:C:G	G	C	0.0798	1.012	0.5358	0.99922	178808	357622	effect_is_frequency_minor_allele	not_in_nominal_clump		G	0.6193	G	C	0.0798
Asthma	14	37570764	chr14:37570764:C:T	C	T	0.3895	0.9934	0.5359	0.99922	178836	357696	effect_is_frequency_minor_allele	not_in_nominal_clump		C	-0.6191	C	T	0.3895
Asthma	21	44914557	chr21:44914557:C:T	T	C	0.4651	1.006	0.536	0.99922	178814	357702	effect_is_frequency_minor_allele	not_in_nominal_clump		T	0.6189	T	C	0.4651
Asthma	2	109700252	chr2:109700252:G:C	C	G	0.06001	0.9861	0.536	0.99922	178586	357252	effect_is_frequency_minor_allele	not_in_nominal_clump		C	-0.6189	C	G	0.06001
Asthma	20	37991079	chr20:37991079:C:T	T	C	0.2529	0.993	0.5361	0.99922	178772	357580	effect_is_frequency_minor_allele	not_in_nominal_clump		T	-0.6187	T	C	0.2529
Asthma	2	121205514	chr2:121205514:C:G	C	G	0.228	0.9932	0.5361	0.99922	178786	357594	effect_is_frequency_minor_allele	not_in_nominal_clump		C	-0.6186	C	G	0.228
Asthma	13	110875307	chr13:110875307:A:G	A	G	0.1961	1.008	0.537	0.99922	178832	357656	effect_is_frequency_minor_allele	not_in_nominal_clump		A	0.6174	A	G	0.1961
Asthma	9	112073549	chr9:112073549:C:A	A	C	0.2576	0.9926	0.5372	0.99922	178840	357704	effect_is_frequency_minor_allele	not_in_nominal_clump		A	-0.6171	A	C	0.2576
Asthma	14	20714559	chr14:20714559:A:G	G	A	0.1626	0.9913	0.5374	0.99922	178851	357708	effect_is_frequency_minor_allele	not_in_nominal_clump		G	-0.6167	G	A	0.1626
Asthma	17	50048015	chr17:50048015:G:A	G	A	0.4269	0.9935	0.5376	0.99922	178836	357708	effect_is_frequency_minor_allele	not_in_nominal_clump		G	-0.6164	G	A	0.4269
Asthma	3	57972235	chr3:57972235:G:A	A	G	0.08674	0.9885	0.5377	0.99922	178768	357598	effect_is_frequency_minor_allele	not_in_nominal_clump		A	-0.6162	A	G	0.08674
Asthma	22	30209612	chr22:30209612:A:G	G	A	0.2874	0.993	0.5377	0.99922	178849	357696	effect_is_frequency_minor_allele	not_in_nominal_clump		G	-0.6163	G	A	0.2874
Asthma	6	32970124	chr6:32970124:T:C	C	T	0.3087	0.9929	0.5379	0.99922	175153	351470	effect_is_frequency_minor_allele	not_in_nominal_clump		C	-0.616	C	T	0.3087
Asthma	16	87807491	chr16:87807491:A:C	C	A	0.1691	0.9914	0.538	0.99922	177026	354748	effect_is_frequency_minor_allele	not_in_nominal_clump		C	-0.6158	C	A	0.1691
Asthma	16	88616908	chr16:88616908:G:C	G	C	0.0969	0.9892	0.5382	0.99922	178825	357652	effect_is_frequency_minor_allele	not_in_nominal_clump		G	-0.6155	G	C	0.0969
Asthma	6	30130612	chr6:30130612:G:A	A	G	0.1992	1.008	0.5383	0.99922	178838	357686	effect_is_frequency_minor_allele	not_in_nominal_clump		A	0.6154	A	G	0.1992
Asthma	17	30970892	chr17:30970892:C:G	G	C	0.1582	1.007	0.5385	0.99922	178746	357566	effect_is_frequency_minor_allele	not_in_nominal_clump		G	0.6151	G	C	0.1582
Asthma	12	98503867	chr12:98503867:G:A	A	G	0.08627	0.9885	0.5386	0.99922	178784	357610	effect_is_frequency_minor_allele	not_in_nominal_clump		A	-0.615	A	G	0.08627
Asthma	2	38114918	chr2:38114918:T:A	A	T	0.348	1.006	0.5388	0.99922	178620	357312	effect_is_frequency_minor_allele	not_in_nominal_clump		A	0.6146	A	T	0.348
Asthma	17	952090	chr17:952090:T:C	C	T	0.05846	1.014	0.5388	0.99922	178798	357624	effect_is_frequency_minor_allele	not_in_nominal_clump		C	0.6147	C	T	0.05846
Asthma	2	55100271	chr2:55100271:C:T	T	C	0.1892	1.008	0.5391	0.99922	178442	357050	effect_is_frequency_minor_allele	not_in_nominal_clump		T	0.6142	T	C	0.1892
Asthma	6	42978140	chr6:42978140:C:T	T	C	0.08865	0.9892	0.5392	0.99922	177853	356118	effect_is_frequency_minor_allele	not_in_nominal_clump		T	-0.6141	T	C	0.08865
Asthma	2	10286947	chr2:10286947:G:A	A	G	0.3409	0.9934	0.5392	0.99922	178428	356980	effect_is_frequency_minor_allele	not_in_nominal_clump		A	-0.6141	A	G	0.3409
Asthma	1	230850205	chr1:230850205:G:A	A	G	0.09086	0.99	0.5393	0.99922	178851	357714	effect_is_frequency_minor_allele	not_in_nominal_clump		A	-0.6139	A	G	0.09086
Asthma	15	52191368	chr15:52191368:A:G	A	G	0.377	0.9937	0.5393	0.99922	178825	357686	effect_is_frequency_minor_allele	not_in_nominal_clump		A	-0.6139	A	G	0.377
Asthma	15	84912757	chr15:84912757:A:G	G	A	0.1276	1.01	0.5394	0.99922	178830	357656	effect_is_frequency_minor_allele	not_in_nominal_clump		G	0.6138	G	A	0.1276
Asthma	17	75636571	chr17:75636571:G:C	C	G	0.05566	1.013	0.5395	0.99922	178779	357564	effect_is_frequency_minor_allele	not_in_nominal_clump		C	0.6136	C	G	0.05566
Asthma	11	62013151	chr11:62013151:C:A	A	C	0.07851	1.011	0.5395	0.99922	177166	354820	effect_is_frequency_minor_allele	not_in_nominal_clump		A	0.6136	A	C	0.07851
Asthma	1	153490790	chr1:153490790:A:G	G	A	0.08366	1.012	0.5396	0.99922	178853	357714	effect_is_frequency_minor_allele	not_in_nominal_clump		G	0.6134	G	A	0.08366
Asthma	12	52234107	chr12:52234107:G:T	G	T	0.1521	1.009	0.5399	0.99922	178773	357600	effect_is_frequency_minor_allele	not_in_nominal_clump		G	0.613	G	T	0.1521
Asthma	6	31197582	chr6:31197582:G:C	C	G	0.1277	0.9903	0.5399	0.99922	178731	357516	effect_is_frequency_minor_allele	not_in_nominal_clump		C	-0.6129	C	G	0.1277
Asthma	10	110840242	chr10:110840242:T:A	A	T	0.05027	1.015	0.54	0.99922	178695	357404	effect_is_frequency_minor_allele	not_in_nominal_clump		A	0.6128	A	T	0.05027
Asthma	4	188432586	chr4:188432586:G:T	G	T	0.356	0.9934	0.5403	0.99922	178785	357680	effect_is_frequency_minor_allele	not_in_nominal_clump		G	-0.6124	G	T	0.356
Asthma	6	155783095	chr6:155783095:T:C	C	T	0.07342	0.989	0.5403	0.99922	178815	357626	effect_is_frequency_minor_allele	not_in_nominal_clump		C	-0.6124	C	T	0.07342
Asthma	3	127001721	chr3:127001721:G:T	T	G	0.09603	1.011	0.5403	0.99922	178088	356616	effect_is_frequency_minor_allele	not_in_nominal_clump		T	0.6124	T	G	0.09603
Asthma	8	26444146	chr8:26444146:T:G	G	T	0.05821	0.9864	0.5405	0.99922	178846	357690	effect_is_frequency_minor_allele	not_in_nominal_clump		G	-0.612	G	T	0.05821
Asthma	12	67068862	chr12:67068862:C:T	T	C	0.1074	1.01	0.5406	0.99922	177950	356524	effect_is_frequency_minor_allele	not_in_nominal_clump		T	0.6119	T	C	0.1074
Asthma	2	38096893	chr2:38096893:T:A	A	T	0.198	0.9919	0.5407	0.99922	178478	357012	effect_is_frequency_minor_allele	not_in_nominal_clump		A	-0.6118	A	T	0.198
Asthma	16	57061863	chr16:57061863:C:T	T	C	0.1335	1.01	0.5407	0.99922	178852	357708	effect_is_frequency_minor_allele	not_in_nominal_clump		T	0.6117	T	C	0.1335
Asthma	10	33132620	chr10:33132620:A:G	G	A	0.375	1.006	0.5408	0.99922	178811	357706	effect_is_frequency_minor_allele	not_in_nominal_clump		G	0.6116	G	A	0.375
Asthma	7	5995876	chr7:5995876:C:T	T	C	0.1463	1.009	0.541	0.99922	178839	357698	effect_is_frequency_minor_allele	not_in_nominal_clump		T	0.6112	T	C	0.1463
Asthma	19	2723614	chr19:2723614:A:G	G	A	0.05235	0.9861	0.5411	0.99922	176009	352406	effect_is_frequency_minor_allele	not_in_nominal_clump		G	-0.6111	G	A	0.05235
Asthma	13	110005737	chr13:110005737:T:C	C	T	0.3314	0.9933	0.5411	0.99922	178837	357692	effect_is_frequency_minor_allele	not_in_nominal_clump		C	-0.6112	C	T	0.3314
Asthma	5	42994255	chr5:42994255:T:A	T	A	0.05388	0.9866	0.5415	0.99922	178569	357140	effect_is_frequency_minor_allele	not_in_nominal_clump		T	-0.6105	T	A	0.05388
Asthma	20	58308781	chr20:58308781:A:G	A	G	0.5069	1.006	0.5417	0.99922	178074	356890	effect_is_frequency_other_allele	not_in_nominal_clump		A	0.6102	G	A	0.4931
Asthma	6	44036069	chr6:44036069:A:G	G	A	0.07166	0.9891	0.5418	0.99922	178812	357622	effect_is_frequency_minor_allele	not_in_nominal_clump		G	-0.6101	G	A	0.07166
Asthma	18	79576836	chr18:79576836:C:T	T	C	0.2095	0.9922	0.5422	0.99922	175877	353064	effect_is_frequency_minor_allele	not_in_nominal_clump		T	-0.6095	T	C	0.2095
Asthma	2	215660138	chr2:215660138:T:C	T	C	0.3139	1.007	0.5424	0.99922	178831	357680	effect_is_frequency_minor_allele	not_in_nominal_clump		T	0.6091	T	C	0.3139
Asthma	1	66562798	chr1:66562798:G:A	A	G	0.297	1.007	0.5425	0.99922	178851	357710	effect_is_frequency_minor_allele	not_in_nominal_clump		A	0.6091	A	G	0.297
Asthma	15	52568356	chr15:52568356:G:A	G	A	0.2591	0.9927	0.5426	0.99922	178548	357068	effect_is_frequency_minor_allele	not_in_nominal_clump		G	-0.6089	G	A	0.2591
Asthma	13	44314291	chr13:44314291:C:A	A	C	0.4459	1.006	0.5428	0.99922	176407	352924	effect_is_frequency_minor_allele	not_in_nominal_clump		A	0.6086	A	C	0.4459
Asthma	7	80133986	chr7:80133986:A:G	G	A	0.4192	1.006	0.5429	0.99922	178823	357648	effect_is_frequency_minor_allele	not_in_nominal_clump		G	0.6084	G	A	0.4192
Asthma	19	56119981	chr19:56119981:G:A	G	A	0.06689	0.9882	0.543	0.99922	178820	357672	effect_is_frequency_minor_allele	not_in_nominal_clump		G	-0.6083	G	A	0.06689
Asthma	9	13131104	chr9:13131104:T:C	C	T	0.04513	1.014	0.543	0.99922	178849	357700	effect_is_frequency_minor_allele	not_in_nominal_clump		C	0.6083	C	T	0.04513
Asthma	6	30489955	chr6:30489955:T:C	T	C	0.3037	0.9931	0.543	0.99922	178552	357212	effect_is_frequency_minor_allele	not_in_nominal_clump		T	-0.6083	T	C	0.3037
Asthma	16	3712586	chr16:3712586:T:C	C	T	0.06977	0.9875	0.5431	0.99922	178848	357700	effect_is_frequency_minor_allele	not_in_nominal_clump		C	-0.6082	C	T	0.06977
Asthma	5	148913013	chr5:148913013:G:C	C	G	0.06132	0.9866	0.5435	0.99922	178489	357040	effect_is_frequency_minor_allele	not_in_nominal_clump		C	-0.6076	C	G	0.06132
Asthma	10	43846516	chr10:43846516:A:G	G	A	0.4174	0.9935	0.5436	0.99922	176915	354836	effect_is_frequency_minor_allele	not_in_nominal_clump		G	-0.6074	G	A	0.4174
Asthma	6	37059456	chr6:37059456:C:T	C	T	0.4196	1.006	0.5436	0.99922	178845	357690	effect_is_frequency_minor_allele	not_in_nominal_clump		C	0.6073	C	T	0.4196
Asthma	5	65563128	chr5:65563128:A:C	C	A	0.2867	0.993	0.5436	0.99922	178818	357650	effect_is_frequency_minor_allele	not_in_nominal_clump		C	-0.6074	C	A	0.2867
Asthma	2	9212363	chr2:9212363:G:A	A	G	0.05357	0.9866	0.5438	0.99922	178823	357662	effect_is_frequency_minor_allele	not_in_nominal_clump		A	-0.6071	A	G	0.05357
Asthma	2	186572826	chr2:186572826:A:G	G	A	0.05116	0.9874	0.5439	0.99922	178786	357514	effect_is_frequency_minor_allele	not_in_nominal_clump		G	-0.607	G	A	0.05116
Asthma	20	59831695	chr20:59831695:C:T	T	C	0.3356	1.007	0.5441	0.99922	178632	357482	effect_is_frequency_minor_allele	not_in_nominal_clump		T	0.6066	T	C	0.3356
Asthma	6	31740370	chr6:31740370:T:C	C	T	0.2016	1.008	0.5441	0.99922	177967	356616	effect_is_frequency_minor_allele	not_in_nominal_clump		C	0.6066	C	T	0.2016
Asthma	14	70010791	chr14:70010791:C:T	T	C	0.1778	1.008	0.5441	0.99922	178751	357520	effect_is_frequency_minor_allele	not_in_nominal_clump		T	0.6066	T	C	0.1778
Asthma	18	3118031	chr18:3118031:C:T	T	C	0.08657	1.012	0.5443	0.99922	176754	354154	effect_is_frequency_minor_allele	not_in_nominal_clump		T	0.6063	T	C	0.08657
Asthma	10	88950832	chr10:88950832:T:C	C	T	0.08513	1.01	0.5445	0.99922	178846	357692	effect_is_frequency_minor_allele	not_in_nominal_clump		C	0.6061	C	T	0.08513
Asthma	5	1387027	chr5:1387027:G:A	A	G	0.1738	1.008	0.5446	0.99922	178628	357382	effect_is_frequency_minor_allele	not_in_nominal_clump		A	0.6058	A	G	0.1738
Asthma	5	141692312	chr5:141692312:C:T	T	C	0.1136	1.01	0.5447	0.99922	176466	353792	effect_is_frequency_minor_allele	not_in_nominal_clump		T	0.6058	T	C	0.1136
Asthma	6	3627868	chr6:3627868:A:C	A	C	0.3463	1.007	0.5454	0.99922	178827	357692	effect_is_frequency_minor_allele	not_in_nominal_clump		A	0.6046	A	C	0.3463
Asthma	21	44255994	chr21:44255994:G:T	T	G	0.2325	1.007	0.5457	0.99922	178741	357590	effect_is_frequency_minor_allele	not_in_nominal_clump		T	0.6043	T	G	0.2325
Asthma	6	113855157	chr6:113855157:C:T	C	T	0.1976	0.9922	0.5459	0.99922	178596	357498	effect_is_frequency_minor_allele	not_in_nominal_clump		C	-0.6039	C	T	0.1976
Asthma	19	11018753	chr19:11018753:C:G	C	G	0.3749	0.9937	0.5461	0.99922	178836	357676	effect_is_frequency_minor_allele	not_in_nominal_clump		C	-0.6036	C	G	0.3749
Asthma	1	91737633	chr1:91737633:T:C	C	T	0.1468	0.9912	0.5461	0.99922	178849	357708	effect_is_frequency_minor_allele	not_in_nominal_clump		C	-0.6036	C	T	0.1468
Asthma	10	96124974	chr10:96124974:C:T	C	T	0.1404	0.9914	0.5469	0.99922	178783	357570	effect_is_frequency_minor_allele	not_in_nominal_clump		C	-0.6024	C	T	0.1404
Asthma	5	144170653	chr5:144170653:G:T	T	G	0.2327	0.9927	0.547	0.99922	178840	357684	effect_is_frequency_minor_allele	not_in_nominal_clump		T	-0.6022	T	G	0.2327
Asthma	5	135209009	chr5:135209009:G:A	A	G	0.09848	1.011	0.5471	0.99922	178835	357664	effect_is_frequency_minor_allele	not_in_nominal_clump		A	0.6021	A	G	0.09848
Asthma	8	8625783	chr8:8625783:G:T	T	G	0.3058	0.9931	0.5472	0.99922	176760	353782	effect_is_frequency_minor_allele	not_in_nominal_clump		T	-0.602	T	G	0.3058
Asthma	11	12183037	chr11:12183037:A:C	C	A	0.4137	0.9939	0.5472	0.99922	178809	357692	effect_is_frequency_minor_allele	not_in_nominal_clump		C	-0.602	C	A	0.4137
Asthma	7	5995434	chr7:5995434:A:C	C	A	0.05478	1.014	0.5472	0.99922	178856	357712	effect_is_frequency_minor_allele	not_in_nominal_clump		C	0.602	C	A	0.05478
Asthma	12	132956449	chr12:132956449:A:C	C	A	0.1279	0.9909	0.5473	0.99922	176336	353666	effect_is_frequency_minor_allele	not_in_nominal_clump		C	-0.6018	C	A	0.1279
Asthma	12	113233083	chr12:113233083:G:A	A	G	0.05273	1.014	0.5474	0.99922	178171	356682	effect_is_frequency_minor_allele	not_in_nominal_clump		A	0.6017	A	G	0.05273
Asthma	15	100692967	chr15:100692967:G:A	A	G	0.05591	0.9881	0.5478	0.99922	178829	357660	effect_is_frequency_minor_allele	not_in_nominal_clump		A	-0.601	A	G	0.05591
Asthma	14	100193629	chr14:100193629:A:G	G	A	0.4244	1.006	0.5479	0.99922	178755	357656	effect_is_frequency_minor_allele	not_in_nominal_clump		G	0.601	G	A	0.4244
Asthma	14	31026419	chr14:31026419:C:T	T	C	0.3471	1.007	0.548	0.99922	178512	357354	effect_is_frequency_minor_allele	not_in_nominal_clump		T	0.6007	T	C	0.3471
Asthma	12	49960654	chr12:49960654:A:C	C	A	0.1505	0.9912	0.5481	0.99922	178846	357700	effect_is_frequency_minor_allele	not_in_nominal_clump		C	-0.6005	C	A	0.1505
Asthma	9	87381910	chr9:87381910:T:A	T	A	0.1157	1.01	0.5483	0.99922	178691	357430	effect_is_frequency_minor_allele	not_in_nominal_clump		T	0.6004	T	A	0.1157
Asthma	5	148927548	chr5:148927548:G:T	T	G	0.3605	0.9935	0.5483	0.99922	178802	357642	effect_is_frequency_minor_allele	not_in_nominal_clump		T	-0.6003	T	G	0.3605
Asthma	3	25397017	chr3:25397017:T:C	C	T	0.171	0.9918	0.5484	0.99922	178770	357618	effect_is_frequency_minor_allele	not_in_nominal_clump		C	-0.6001	C	T	0.171
Asthma	9	105065138	chr9:105065138:G:A	A	G	0.0925	0.989	0.5486	0.99922	178855	357712	effect_is_frequency_minor_allele	not_in_nominal_clump		A	-0.5998	A	G	0.0925
Asthma	4	169069509	chr4:169069509:T:C	C	T	0.352	1.007	0.5486	0.99922	178764	357564	effect_is_frequency_minor_allele	not_in_nominal_clump		C	0.5998	C	T	0.352
Asthma	10	3898353	chr10:3898353:G:A	A	G	0.09312	1.011	0.5491	0.99922	178668	357308	effect_is_frequency_minor_allele	not_in_nominal_clump		A	0.5991	A	G	0.09312
Asthma	8	127294837	chr8:127294837:C:T	C	T	0.4808	1.006	0.5491	0.99922	178835	357700	effect_is_frequency_minor_allele	not_in_nominal_clump		C	0.599	C	T	0.4808
Asthma	8	102653743	chr8:102653743:G:A	A	G	0.05261	1.014	0.5491	0.99922	178840	357694	effect_is_frequency_minor_allele	not_in_nominal_clump		A	0.5991	A	G	0.05261
Asthma	20	19881604	chr20:19881604:C:A	C	A	0.3128	1.007	0.5493	0.99922	178734	357516	effect_is_frequency_minor_allele	not_in_nominal_clump		C	0.5988	C	A	0.3128
Asthma	11	8343444	chr11:8343444:C:T	C	T	0.2561	0.9929	0.55	0.99922	178841	357704	effect_is_frequency_minor_allele	not_in_nominal_clump		C	-0.5978	C	T	0.2561
Asthma	20	34824068	chr20:34824068:A:G	G	A	0.08751	0.9888	0.5501	0.99922	178846	357692	effect_is_frequency_minor_allele	not_in_nominal_clump		G	-0.5976	G	A	0.08751
Asthma	7	77328360	chr7:77328360:C:T	T	C	0.3201	0.9933	0.5502	0.99922	178827	357668	effect_is_frequency_minor_allele	not_in_nominal_clump		T	-0.5975	T	C	0.3201
Asthma	16	84994356	chr16:84994356:T:C	C	T	0.06368	0.9871	0.5509	0.99922	178840	357682	effect_is_frequency_minor_allele	not_in_nominal_clump		C	-0.5965	C	T	0.06368
Asthma	11	112121156	chr11:112121156:A:C	C	A	0.1677	1.008	0.551	0.99922	178639	357350	effect_is_frequency_minor_allele	not_in_nominal_clump		C	0.5962	C	A	0.1677
Asthma	12	28132070	chr12:28132070:A:G	A	G	0.4185	0.9936	0.551	0.99922	178772	357574	effect_is_frequency_minor_allele	not_in_nominal_clump		A	-0.5963	A	G	0.4185
Asthma	18	11980461	chr18:11980461:T:G	G	T	0.07754	1.012	0.5511	0.99922	178847	357694	effect_is_frequency_minor_allele	not_in_nominal_clump		G	0.5961	G	T	0.07754
Asthma	18	54254360	chr18:54254360:C:T	T	C	0.09204	1.009	0.5512	0.99922	178834	357706	effect_is_frequency_minor_allele	not_in_nominal_clump		T	0.5959	T	C	0.09204
Asthma	7	155229953	chr7:155229953:A:C	C	A	0.1516	0.9913	0.5514	0.99922	178846	357698	effect_is_frequency_minor_allele	not_in_nominal_clump		C	-0.5957	C	A	0.1516
Asthma	2	43074623	chr2:43074623:A:G	A	G	0.3115	0.9934	0.5516	0.99922	178848	357704	effect_is_frequency_minor_allele	not_in_nominal_clump		A	-0.5954	A	G	0.3115
Asthma	1	20322932	chr1:20322932:C:G	G	C	0.1116	1.01	0.5519	0.99922	178842	357690	effect_is_frequency_minor_allele	not_in_nominal_clump		G	0.595	G	C	0.1116
Asthma	19	1039445	chr19:1039445:C:T	C	T	0.3114	1.007	0.5519	0.99922	178148	356702	effect_is_frequency_minor_allele	not_in_nominal_clump		C	0.5949	C	T	0.3114
Asthma	19	17135402	chr19:17135402:T:C	C	T	0.2498	1.007	0.5521	0.99922	178241	356482	effect_is_frequency_minor_allele	not_in_nominal_clump		C	0.5946	C	T	0.2498
Asthma	19	35261788	chr19:35261788:A:G	G	A	0.333	1.007	0.5521	0.99922	177660	355828	effect_is_frequency_minor_allele	not_in_nominal_clump		G	0.5946	G	A	0.333
Asthma	9	129279168	chr9:129279168:T:C	C	T	0.1584	1.007	0.5523	0.99922	178839	357686	effect_is_frequency_minor_allele	not_in_nominal_clump		C	0.5943	C	T	0.1584
Asthma	17	50199610	chr17:50199610:G:C	G	C	0.4254	1.006	0.5523	0.99922	178730	357550	effect_is_frequency_minor_allele	not_in_nominal_clump		G	0.5942	G	C	0.4254
Asthma	10	103894711	chr10:103894711:A:C	C	A	0.4604	0.9937	0.5526	0.99922	178804	357650	effect_is_frequency_minor_allele	not_in_nominal_clump		C	-0.5939	C	A	0.4604
Asthma	7	22668303	chr7:22668303:C:A	A	C	0.09377	0.99	0.5527	0.99922	178851	357702	effect_is_frequency_minor_allele	not_in_nominal_clump		A	-0.5937	A	C	0.09377
Asthma	9	94868545	chr9:94868545:C:T	T	C	0.3352	0.9935	0.5529	0.99922	178809	357624	effect_is_frequency_minor_allele	not_in_nominal_clump		T	-0.5934	T	C	0.3352
Asthma	5	127941615	chr5:127941615:A:C	C	A	0.07394	0.9884	0.553	0.99922	178841	357688	effect_is_frequency_minor_allele	not_in_nominal_clump		C	-0.5933	C	A	0.07394
Asthma	11	118319250	chr11:118319250:C:T	T	C	0.08011	0.9884	0.5533	0.99922	178837	357676	effect_is_frequency_minor_allele	not_in_nominal_clump		T	-0.5928	T	C	0.08011
Asthma	9	84340767	chr9:84340767:C:T	C	T	0.4816	0.9941	0.5534	0.99922	178826	357652	effect_is_frequency_minor_allele	not_in_nominal_clump		C	-0.5926	C	T	0.4816
Asthma	22	36660160	chr22:36660160:C:T	T	C	0.07835	1.01	0.5536	0.99922	178834	357668	effect_is_frequency_minor_allele	not_in_nominal_clump		T	0.5924	T	C	0.07835
Asthma	15	92917761	chr15:92917761:A:G	G	A	0.2296	0.9926	0.5536	0.99922	178451	357052	effect_is_frequency_minor_allele	not_in_nominal_clump		G	-0.5923	G	A	0.2296
Asthma	7	55112417	chr7:55112417:C:A	C	A	0.3191	1.007	0.5537	0.99922	178831	357672	effect_is_frequency_minor_allele	not_in_nominal_clump		C	0.5922	C	A	0.3191
Asthma	12	123534684	chr12:123534684:C:T	T	C	0.08696	0.9889	0.5537	0.99922	178206	356882	effect_is_frequency_minor_allele	not_in_nominal_clump		T	-0.5923	T	C	0.08696
Asthma	17	30971286	chr17:30971286:C:G	G	C	0.1529	1.007	0.5537	0.99922	176266	354438	effect_is_frequency_minor_allele	not_in_nominal_clump		G	0.5922	G	C	0.1529
Asthma	8	60654096	chr8:60654096:A:G	A	G	0.3768	0.9938	0.554	0.99922	178714	357492	effect_is_frequency_minor_allele	not_in_nominal_clump		A	-0.5918	A	G	0.3768
Asthma	12	124713718	chr12:124713718:G:C	C	G	0.1109	0.99	0.5541	0.99922	178844	357708	effect_is_frequency_minor_allele	not_in_nominal_clump		C	-0.5916	C	G	0.1109
Asthma	9	129110943	chr9:129110943:G:A	G	A	0.3938	1.006	0.5542	0.99922	178805	357664	effect_is_frequency_minor_allele	not_in_nominal_clump		G	0.5915	G	A	0.3938
Asthma	2	234983777	chr2:234983777:T:A	T	A	0.4374	1.006	0.5545	0.99922	178758	357554	effect_is_frequency_minor_allele	not_in_nominal_clump		T	0.5911	T	A	0.4374
Asthma	13	44437208	chr13:44437208:T:C	C	T	0.06032	1.013	0.5548	0.99922	178697	357528	effect_is_frequency_minor_allele	not_in_nominal_clump		C	0.5906	C	T	0.06032
Asthma	11	102474268	chr11:102474268:A:G	A	G	0.1756	0.9919	0.5548	0.99922	178776	357666	effect_is_frequency_minor_allele	not_in_nominal_clump		A	-0.5906	A	G	0.1756
Asthma	9	100411747	chr9:100411747:A:C	C	A	0.2542	0.993	0.5549	0.99922	178611	357372	effect_is_frequency_minor_allele	not_in_nominal_clump		C	-0.5905	C	A	0.2542
Asthma	11	61888645	chr11:61888645:G:A	A	G	0.4824	1.006	0.5549	0.99922	178838	357688	effect_is_frequency_minor_allele	not_in_nominal_clump		A	0.5905	A	G	0.4824
Asthma	17	28897781	chr17:28897781:T:C	C	T	0.1704	0.9917	0.5549	0.99922	178778	357636	effect_is_frequency_minor_allele	not_in_nominal_clump		C	-0.5905	C	T	0.1704
Asthma	3	48598247	chr3:48598247:G:A	A	G	0.04788	0.9859	0.555	0.99922	178822	357656	effect_is_frequency_minor_allele	not_in_nominal_clump		A	-0.5903	A	G	0.04788
Asthma	2	121197584	chr2:121197584:G:A	A	G	0.3186	1.007	0.5551	0.99922	178768	357542	effect_is_frequency_minor_allele	not_in_nominal_clump		A	0.5901	A	G	0.3186
Asthma	18	37394889	chr18:37394889:T:C	T	C	0.1408	0.991	0.5551	0.99922	178079	356344	effect_is_frequency_minor_allele	not_in_nominal_clump		T	-0.5902	T	C	0.1408
Asthma	4	152708639	chr4:152708639:C:T	C	T	0.1501	0.9923	0.5553	0.99922	178810	357652	effect_is_frequency_minor_allele	not_in_nominal_clump		C	-0.5898	C	T	0.1501
Asthma	22	19942598	chr22:19942598:A:G	G	A	0.2426	0.9928	0.5553	0.99922	178565	357104	effect_is_frequency_minor_allele	not_in_nominal_clump		G	-0.5898	G	A	0.2426
Asthma	7	77409628	chr7:77409628:C:T	C	T	0.187	1.008	0.5553	0.99922	178835	357674	effect_is_frequency_minor_allele	not_in_nominal_clump		C	0.5898	C	T	0.187
Asthma	6	29965871	chr6:29965871:A:T	T	A	0.0837	1.011	0.5554	0.99922	177889	355794	effect_is_frequency_minor_allele	not_in_nominal_clump		T	0.5897	T	A	0.0837
Asthma	15	71279075	chr15:71279075:G:A	A	G	0.2616	1.007	0.5555	0.99922	178853	357706	effect_is_frequency_minor_allele	not_in_nominal_clump		A	0.5895	A	G	0.2616
Asthma	19	46015424	chr19:46015424:G:A	A	G	0.1174	0.9903	0.5556	0.99922	177695	356176	effect_is_frequency_minor_allele	not_in_nominal_clump		A	-0.5894	A	G	0.1174
Asthma	17	31538787	chr17:31538787:C:T	T	C	0.05336	0.9873	0.5559	0.99922	178734	357506	effect_is_frequency_minor_allele	not_in_nominal_clump		T	-0.589	T	C	0.05336
Asthma	3	15636047	chr3:15636047:T:C	C	T	0.2333	0.9934	0.5559	0.99922	178810	357694	effect_is_frequency_minor_allele	not_in_nominal_clump		C	-0.5889	C	T	0.2333
Asthma	15	73983335	chr15:73983335:A:G	G	A	0.2866	1.007	0.5562	0.99922	178435	357004	effect_is_frequency_minor_allele	not_in_nominal_clump		G	0.5886	G	A	0.2866
Asthma	17	48972913	chr17:48972913:G:A	A	G	0.2782	1.007	0.5563	0.99922	178847	357690	effect_is_frequency_minor_allele	not_in_nominal_clump		A	0.5883	A	G	0.2782
Asthma	5	132677487	chr5:132677487:C:G	C	G	0.45	0.9944	0.5564	0.99922	178822	357642	effect_is_frequency_minor_allele	not_in_nominal_clump		C	-0.5882	C	G	0.45
Asthma	2	38095259	chr2:38095259:A:G	G	A	0.2264	1.007	0.5571	0.99922	178821	357654	effect_is_frequency_minor_allele	not_in_nominal_clump		G	0.5872	G	A	0.2264
Asthma	1	44392497	chr1:44392497:T:C	C	T	0.175	1.007	0.5572	0.99922	178820	357658	effect_is_frequency_minor_allele	not_in_nominal_clump		C	0.587	C	T	0.175
Asthma	15	89752729	chr15:89752729:C:T	T	C	0.2944	0.9932	0.5574	0.99922	178832	357698	effect_is_frequency_minor_allele	not_in_nominal_clump		T	-0.5867	T	C	0.2944
Asthma	18	36309980	chr18:36309980:A:G	G	A	0.06508	1.013	0.5575	0.99922	178849	357704	effect_is_frequency_minor_allele	not_in_nominal_clump		G	0.5866	G	A	0.06508
Asthma	1	85607709	chr1:85607709:G:A	A	G	0.06448	0.9873	0.5579	0.99922	178696	357442	effect_is_frequency_minor_allele	not_in_nominal_clump		A	-0.586	A	G	0.06448
Asthma	6	30213861	chr6:30213861:C:T	T	C	0.1099	0.9906	0.5581	0.99922	178855	357714	effect_is_frequency_minor_allele	not_in_nominal_clump		T	-0.5857	T	C	0.1099
Asthma	6	32656954	chr6:32656954:A:G	A	G	0.4058	1.006	0.5582	0.99922	176543	352914	effect_is_frequency_minor_allele	not_in_nominal_clump		A	0.5855	A	G	0.4058
Asthma	7	121744785	chr7:121744785:T:C	C	T	0.2238	0.9926	0.5583	0.99922	178841	357690	effect_is_frequency_minor_allele	not_in_nominal_clump		C	-0.5854	C	T	0.2238
Asthma	13	24668388	chr13:24668388:A:G	A	G	0.06573	1.012	0.5586	0.99922	178835	357664	effect_is_frequency_minor_allele	not_in_nominal_clump		A	0.5849	A	G	0.06573
Asthma	6	2666194	chr6:2666194:C:A	A	C	0.1008	0.9897	0.5588	0.99922	178782	357614	effect_is_frequency_minor_allele	not_in_nominal_clump		A	-0.5846	A	C	0.1008
Asthma	14	69879972	chr14:69879972:C:T	C	T	0.4075	1.006	0.5588	0.99922	178847	357708	effect_is_frequency_minor_allele	not_in_nominal_clump		C	0.5846	C	T	0.4075
Asthma	1	94677287	chr1:94677287:G:A	G	A	0.0995	1.009	0.559	0.99922	178822	357666	effect_is_frequency_minor_allele	not_in_nominal_clump		G	0.5843	G	A	0.0995
Asthma	11	69519539	chr11:69519539:A:G	G	A	0.4134	0.9939	0.5591	0.99922	178832	357700	effect_is_frequency_minor_allele	not_in_nominal_clump		G	-0.5842	G	A	0.4134
Asthma	9	91166134	chr9:91166134:C:T	C	T	0.3588	1.006	0.5592	0.99922	178837	357698	effect_is_frequency_minor_allele	not_in_nominal_clump		C	0.5841	C	T	0.3588
Asthma	3	125129512	chr3:125129512:A:C	C	A	0.2419	1.007	0.5593	0.99922	172733	347656	effect_is_frequency_minor_allele	not_in_nominal_clump		C	0.5838	C	A	0.2419
Asthma	20	43458827	chr20:43458827:C:T	T	C	0.1522	1.008	0.5593	0.99922	178411	356842	effect_is_frequency_minor_allele	not_in_nominal_clump		T	0.5839	T	C	0.1522
Asthma	3	149340617	chr3:149340617:T:G	G	T	0.4937	1.006	0.5595	0.99922	178851	357706	effect_is_frequency_minor_allele	not_in_nominal_clump		G	0.5836	G	T	0.4937
Asthma	16	70749310	chr16:70749310:T:G	G	T	0.2153	0.9929	0.5597	0.99922	177654	355880	effect_is_frequency_minor_allele	not_in_nominal_clump		G	-0.5833	G	T	0.2153
Asthma	11	12086482	chr11:12086482:A:G	A	G	0.4544	1.006	0.5598	0.99922	178811	357696	effect_is_frequency_minor_allele	not_in_nominal_clump		A	0.5831	A	G	0.4544
Asthma	2	20052246	chr2:20052246:C:T	T	C	0.2891	1.007	0.5599	0.99922	178793	357650	effect_is_frequency_minor_allele	not_in_nominal_clump		T	0.583	T	C	0.2891
Asthma	5	173454709	chr5:173454709:T:C	C	T	0.2444	1.007	0.5599	0.99922	178836	357702	effect_is_frequency_minor_allele	not_in_nominal_clump		C	0.5829	C	T	0.2444
Asthma	8	11564982	chr8:11564982:C:A	A	C	0.3658	0.9939	0.56	0.99922	178637	357340	effect_is_frequency_minor_allele	not_in_nominal_clump		A	-0.5828	A	C	0.3658
Asthma	16	86995202	chr16:86995202:C:A	A	C	0.1729	0.992	0.56	0.99922	178755	357548	effect_is_frequency_minor_allele	not_in_nominal_clump		A	-0.5829	A	C	0.1729
Asthma	21	39386047	chr21:39386047:T:G	T	G	0.3087	1.007	0.5601	0.99922	178578	357438	effect_is_frequency_minor_allele	not_in_nominal_clump		T	0.5826	T	G	0.3087
Asthma	15	84912847	chr15:84912847:C:A	A	C	0.4813	0.9939	0.5601	0.99922	178813	357640	effect_is_frequency_minor_allele	not_in_nominal_clump		A	-0.5827	A	C	0.4813
Asthma	4	168834271	chr4:168834271:T:C	C	T	0.3785	1.006	0.5605	0.99922	178828	357670	effect_is_frequency_minor_allele	not_in_nominal_clump		C	0.5821	C	T	0.3785
Asthma	9	98223030	chr9:98223030:G:A	A	G	0.2818	0.9932	0.5609	0.99922	178643	357278	effect_is_frequency_minor_allele	not_in_nominal_clump		A	-0.5815	A	G	0.2818
Asthma	12	16352362	chr12:16352362:G:A	G	A	0.2963	1.007	0.5611	0.99922	178816	357700	effect_is_frequency_minor_allele	not_in_nominal_clump		G	0.5812	G	A	0.2963
Asthma	1	115067470	chr1:115067470:T:C	C	T	0.2578	1.007	0.5611	0.99922	178841	357706	effect_is_frequency_minor_allele	not_in_nominal_clump		C	0.5812	C	T	0.2578
Asthma	11	12200432	chr11:12200432:T:C	C	T	0.1564	1.008	0.5613	0.99922	178293	356688	effect_is_frequency_minor_allele	not_in_nominal_clump		C	0.5809	C	T	0.1564
Asthma	6	31202737	chr6:31202737:A:G	G	A	0.1256	0.9908	0.5619	0.99922	178292	356534	effect_is_frequency_minor_allele	not_in_nominal_clump		G	-0.58	G	A	0.1256
Asthma	6	46053698	chr6:46053698:A:G	G	A	0.06406	1.012	0.5621	0.99922	178836	357674	effect_is_frequency_minor_allele	not_in_nominal_clump		G	0.5798	G	A	0.06406
Asthma	9	108549716	chr9:108549716:G:A	A	G	0.3423	1.006	0.5621	0.99922	178840	357708	effect_is_frequency_minor_allele	not_in_nominal_clump		A	0.5797	A	G	0.3423
Asthma	5	73298691	chr5:73298691:A:G	G	A	0.1213	0.9906	0.5624	0.99922	178702	357392	effect_is_frequency_minor_allele	not_in_nominal_clump		G	-0.5792	G	A	0.1213
Asthma	11	69674650	chr11:69674650:C:A	A	C	0.06128	1.012	0.5624	0.99922	178783	357582	effect_is_frequency_minor_allele	not_in_nominal_clump		A	0.5793	A	C	0.06128
Asthma	9	98223085	chr9:98223085:T:A	A	T	0.07461	1.012	0.5625	0.99922	178572	357190	effect_is_frequency_minor_allele	not_in_nominal_clump		A	0.5792	A	T	0.07461
Asthma	14	101948492	chr14:101948492:C:T	T	C	0.1214	0.991	0.5625	0.99922	178577	357282	effect_is_frequency_minor_allele	not_in_nominal_clump		T	-0.5792	T	C	0.1214
Asthma	5	151613024	chr5:151613024:T:G	G	T	0.2545	0.9932	0.5627	0.99922	178816	357644	effect_is_frequency_minor_allele	not_in_nominal_clump		G	-0.5788	G	T	0.2545
Asthma	17	73956868	chr17:73956868:T:C	C	T	0.2888	0.9937	0.5627	0.99922	178241	356532	effect_is_frequency_minor_allele	not_in_nominal_clump		C	-0.5788	C	T	0.2888
Asthma	5	147309865	chr5:147309865:C:T	C	T	0.2051	1.008	0.5628	0.99922	178845	357710	effect_is_frequency_minor_allele	not_in_nominal_clump		C	0.5786	C	T	0.2051
Asthma	8	133217292	chr8:133217292:A:G	A	G	0.4032	1.006	0.5628	0.99922	178769	357614	effect_is_frequency_minor_allele	not_in_nominal_clump		A	0.5787	A	G	0.4032
Asthma	3	100523514	chr3:100523514:T:C	C	T	0.3651	1.006	0.5629	0.99922	166969	335066	effect_is_frequency_minor_allele	not_in_nominal_clump		C	0.5785	C	T	0.3651
Asthma	6	152301741	chr6:152301741:T:A	T	A	0.3635	0.9939	0.5629	0.99922	178850	357706	effect_is_frequency_minor_allele	not_in_nominal_clump		T	-0.5786	T	A	0.3635
Asthma	16	88332051	chr16:88332051:G:A	A	G	0.3156	0.9936	0.563	0.99922	178767	357578	effect_is_frequency_minor_allele	not_in_nominal_clump		A	-0.5784	A	G	0.3156
Asthma	17	59210093	chr17:59210093:A:G	A	G	0.3203	0.9936	0.5631	0.99922	178772	357636	effect_is_frequency_minor_allele	not_in_nominal_clump		A	-0.5782	A	G	0.3203
Asthma	6	30763553	chr6:30763553:C:T	T	C	0.08144	0.9895	0.5631	0.99922	178855	357706	effect_is_frequency_minor_allele	not_in_nominal_clump		T	-0.5782	T	C	0.08144
Asthma	17	76587144	chr17:76587144:G:T	G	T	0.315	1.006	0.5632	0.99922	177490	355260	effect_is_frequency_minor_allele	not_in_nominal_clump		G	0.5781	G	T	0.315
Asthma	6	37135046	chr6:37135046:G:A	A	G	0.4479	0.9942	0.5632	0.99922	178846	357706	effect_is_frequency_minor_allele	not_in_nominal_clump		A	-0.5781	A	G	0.4479
Asthma	8	124727963	chr8:124727963:G:A	A	G	0.05843	0.9869	0.5632	0.99922	178774	357596	effect_is_frequency_minor_allele	not_in_nominal_clump		A	-0.5781	A	G	0.05843
Asthma	17	9228903	chr17:9228903:C:T	T	C	0.1687	1.008	0.5633	0.99922	178229	356424	effect_is_frequency_minor_allele	not_in_nominal_clump		T	0.5779	T	C	0.1687
Asthma	5	52801055	chr5:52801055:C:A	C	A	0.09365	1.01	0.5634	0.99922	178826	357632	effect_is_frequency_minor_allele	not_in_nominal_clump		C	0.5777	C	A	0.09365
Asthma	5	160311702	chr5:160311702:A:G	G	A	0.3439	1.006	0.5635	0.99922	178821	357672	effect_is_frequency_minor_allele	not_in_nominal_clump		G	0.5777	G	A	0.3439
Asthma	10	91908353	chr10:91908353:T:A	A	T	0.2038	1.008	0.564	0.99922	178747	357548	effect_is_frequency_minor_allele	not_in_nominal_clump		A	0.5769	A	T	0.2038
Asthma	4	83170291	chr4:83170291:C:T	C	T	0.1711	1.007	0.5642	0.99922	178849	357708	effect_is_frequency_minor_allele	not_in_nominal_clump		C	0.5767	C	T	0.1711
Asthma	4	109989859	chr4:109989859:G:A	A	G	0.2544	1.007	0.5644	0.99922	178791	357590	effect_is_frequency_minor_allele	not_in_nominal_clump		A	0.5764	A	G	0.2544
Asthma	19	16001930	chr19:16001930:T:C	T	C	0.3161	0.9936	0.5648	0.99922	178847	357684	effect_is_frequency_minor_allele	not_in_nominal_clump		T	-0.5757	T	C	0.3161
Asthma	16	3579226	chr16:3579226:C:T	T	C	0.3148	1.006	0.5648	0.99922	176102	353740	effect_is_frequency_minor_allele	not_in_nominal_clump		T	0.5758	T	C	0.3148
Asthma	5	143179527	chr5:143179527:T:G	T	G	0.3614	1.006	0.5649	0.99922	178851	357704	effect_is_frequency_minor_allele	not_in_nominal_clump		T	0.5756	T	G	0.3614
Asthma	15	81898167	chr15:81898167:T:C	C	T	0.3625	1.006	0.5649	0.99922	178832	357672	effect_is_frequency_minor_allele	not_in_nominal_clump		C	0.5755	C	T	0.3625
Asthma	6	31197820	chr6:31197820:AT:A	A	AT	0.1267	0.9909	0.565	0.99922	178366	356772	effect_is_frequency_minor_allele	not_in_nominal_clump		A	-0.5755	A	AT	0.1267
Asthma	4	38188414	chr4:38188414:G:A	A	G	0.1179	0.9906	0.5651	0.99922	178470	357072	effect_is_frequency_minor_allele	not_in_nominal_clump		A	-0.5753	A	G	0.1179
Asthma	7	22082889	chr7:22082889:A:G	A	G	0.2685	0.9933	0.5651	0.99922	178833	357706	effect_is_frequency_minor_allele	not_in_nominal_clump		A	-0.5752	A	G	0.2685
Asthma	12	123436717	chr12:123436717:G:T	T	G	0.2609	1.007	0.5652	0.99922	178852	357708	effect_is_frequency_minor_allele	not_in_nominal_clump		T	0.5751	T	G	0.2609
Asthma	5	73499351	chr5:73499351:G:A	A	G	0.1634	1.007	0.5652	0.99922	178807	357674	effect_is_frequency_minor_allele	not_in_nominal_clump		A	0.5752	A	G	0.1634
Asthma	17	75779744	chr17:75779744:G:A	A	G	0.1048	0.9901	0.5653	0.99922	178797	357654	effect_is_frequency_minor_allele	not_in_nominal_clump		A	-0.5749	A	G	0.1048
Asthma	6	28863674	chr6:28863674:A:G	G	A	0.1006	0.9909	0.5653	0.99922	178692	357530	effect_is_frequency_minor_allele	not_in_nominal_clump		G	-0.575	G	A	0.1006
Asthma	6	100231433	chr6:100231433:T:C	C	T	0.1459	0.9914	0.5655	0.99922	178852	357706	effect_is_frequency_minor_allele	not_in_nominal_clump		C	-0.5747	C	T	0.1459
Asthma	3	128618528	chr3:128618528:C:T	C	T	0.3936	1.006	0.5657	0.99922	178837	357704	effect_is_frequency_minor_allele	not_in_nominal_clump		C	0.5745	C	T	0.3936
Asthma	1	17298429	chr1:17298429:C:T	T	C	0.3588	1.006	0.5657	0.99922	178825	357686	effect_is_frequency_minor_allele	not_in_nominal_clump		T	0.5745	T	C	0.3588
Asthma	12	31922681	chr12:31922681:C:T	T	C	0.1856	0.9923	0.5658	0.99922	178822	357700	effect_is_frequency_minor_allele	not_in_nominal_clump		T	-0.5742	T	C	0.1856
Asthma	19	42763988	chr19:42763988:AG:A	A	AG	0.08269	0.9893	0.5662	0.99922	177457	355266	effect_is_frequency_minor_allele	not_in_nominal_clump		A	-0.5736	A	AG	0.08269
Asthma	22	26644978	chr22:26644978:T:C	C	T	0.08549	0.9894	0.5665	0.99922	178683	357394	effect_is_frequency_minor_allele	not_in_nominal_clump		C	-0.5733	C	T	0.08549
Asthma	1	210293014	chr1:210293014:A:G	G	A	0.2284	0.9932	0.5669	0.99922	178632	357320	effect_is_frequency_minor_allele	not_in_nominal_clump		G	-0.5726	G	A	0.2284
Asthma	11	16982603	chr11:16982603:T:C	C	T	0.3402	0.9937	0.5672	0.99922	178835	357686	effect_is_frequency_minor_allele	not_in_nominal_clump		C	-0.5722	C	T	0.3402
Asthma	3	64217031	chr3:64217031:G:A	G	A	0.4862	0.9942	0.5674	0.99922	178627	357486	effect_is_frequency_minor_allele	not_in_nominal_clump		G	-0.5719	G	A	0.4862
Asthma	5	72956648	chr5:72956648:A:G	G	A	0.4999	0.9941	0.5675	0.99922	178617	357408	effect_is_frequency_minor_allele	not_in_nominal_clump		G	-0.5717	G	A	0.4999
Asthma	15	90160604	chr15:90160604:G:A	A	G	0.3001	1.006	0.5676	0.99922	178787	357598	effect_is_frequency_minor_allele	not_in_nominal_clump		A	0.5716	A	G	0.3001
Asthma	6	5513317	chr6:5513317:A:G	G	A	0.2299	1.007	0.5676	0.99922	178791	357616	effect_is_frequency_minor_allele	not_in_nominal_clump		G	0.5717	G	A	0.2299
Asthma	1	241848731	chr1:241848731:G:A	G	A	0.3881	0.9939	0.5679	0.99922	178821	357706	effect_is_frequency_minor_allele	not_in_nominal_clump		G	-0.5711	G	A	0.3881
Asthma	12	12758601	chr12:12758601:A:G	G	A	0.06228	0.988	0.568	0.99922	178831	357664	effect_is_frequency_minor_allele	not_in_nominal_clump		G	-0.571	G	A	0.06228
Asthma	2	120343260	chr2:120343260:C:T	T	C	0.08182	1.01	0.5683	0.99922	177575	355880	effect_is_frequency_minor_allele	not_in_nominal_clump		T	0.5705	T	C	0.08182
Asthma	3	58051685	chr3:58051685:G:T	T	G	0.4409	0.9941	0.5684	0.99922	178827	357652	effect_is_frequency_minor_allele	not_in_nominal_clump		T	-0.5705	T	G	0.4409
Asthma	5	95858867	chr5:95858867:T:C	T	C	0.477	1.006	0.5684	0.99922	178852	357706	effect_is_frequency_minor_allele	not_in_nominal_clump		T	0.5704	T	C	0.477
Asthma	4	138911231	chr4:138911231:T:C	C	T	0.09973	0.99	0.5687	0.99922	178848	357706	effect_is_frequency_minor_allele	not_in_nominal_clump		C	-0.57	C	T	0.09973
Asthma	9	104991790	chr9:104991790:G:A	A	G	0.1403	1.009	0.5687	0.99922	177062	355078	effect_is_frequency_minor_allele	not_in_nominal_clump		A	0.57	A	G	0.1403
Asthma	6	144098388	chr6:144098388:T:C	T	C	0.3332	1.006	0.5688	0.99922	178785	357598	effect_is_frequency_minor_allele	not_in_nominal_clump		T	0.5698	T	C	0.3332
Asthma	6	150268335	chr6:150268335:T:C	C	T	0.4296	1.006	0.5688	0.99922	178817	357636	effect_is_frequency_minor_allele	not_in_nominal_clump		C	0.5699	C	T	0.4296
Asthma	2	8680622	chr2:8680622:A:G	G	A	0.08204	1.011	0.5689	0.99922	177722	356078	effect_is_frequency_minor_allele	not_in_nominal_clump		G	0.5697	G	A	0.08204
Asthma	1	165828729	chr1:165828729:C:A	C	A	0.1794	1.008	0.569	0.99922	178809	357650	effect_is_frequency_minor_allele	not_in_nominal_clump		C	0.5696	C	A	0.1794
Asthma	10	44864035	chr10:44864035:T:C	C	T	0.2251	1.007	0.5691	0.99922	178807	357634	effect_is_frequency_minor_allele	not_in_nominal_clump		C	0.5694	C	T	0.2251
Asthma	12	70543663	chr12:70543663:T:C	C	T	0.114	0.9905	0.5691	0.99922	178856	357712	effect_is_frequency_minor_allele	not_in_nominal_clump		C	-0.5694	C	T	0.114
Asthma	9	18544166	chr9:18544166:A:G	G	A	0.313	0.9936	0.5692	0.99922	178213	356368	effect_is_frequency_minor_allele	not_in_nominal_clump		G	-0.5693	G	A	0.313
Asthma	6	28944681	chr6:28944681:T:C	T	C	0.4604	1.006	0.5692	0.99922	178760	357560	effect_is_frequency_minor_allele	not_in_nominal_clump		T	0.5692	T	C	0.4604
Asthma	3	15636038	chr3:15636038:A:G	G	A	0.2335	0.9936	0.5693	0.99922	178826	357704	effect_is_frequency_minor_allele	not_in_nominal_clump		G	-0.5691	G	A	0.2335
Asthma	5	3596913	chr5:3596913:G:A	A	G	0.08469	1.011	0.5693	0.99922	178831	357704	effect_is_frequency_minor_allele	not_in_nominal_clump		A	0.5692	A	G	0.08469
Asthma	21	37847943	chr21:37847943:C:T	T	C	0.1713	1.008	0.5693	0.99922	176534	352856	effect_is_frequency_minor_allele	not_in_nominal_clump		T	0.5691	T	C	0.1713
Asthma	11	57336323	chr11:57336323:C:T	T	C	0.3141	0.9936	0.5698	0.99922	178819	357640	effect_is_frequency_minor_allele	not_in_nominal_clump		T	-0.5683	T	C	0.3141
Asthma	19	45577017	chr19:45577017:T:C	C	T	0.4237	0.9944	0.57	0.99922	178399	356910	effect_is_frequency_minor_allele	not_in_nominal_clump		C	-0.568	C	T	0.4237
Asthma	11	73789169	chr11:73789169:A:T	T	A	0.1394	1.009	0.57	0.99922	178755	357552	effect_is_frequency_minor_allele	not_in_nominal_clump		T	0.568	T	A	0.1394
Asthma	17	77323718	chr17:77323718:C:T	T	C	0.09938	1.01	0.5705	0.99922	178634	357434	effect_is_frequency_minor_allele	not_in_nominal_clump		T	0.5673	T	C	0.09938
Asthma	1	59129543	chr1:59129543:G:A	G	A	0.1703	1.008	0.5711	0.99922	178680	357382	effect_is_frequency_minor_allele	not_in_nominal_clump		G	0.5665	G	A	0.1703
Asthma	10	101032443	chr10:101032443:A:G	G	A	0.05421	0.9886	0.5711	0.99922	178143	356530	effect_is_frequency_minor_allele	not_in_nominal_clump		G	-0.5665	G	A	0.05421
Asthma	6	30154656	chr6:30154656:G:A	A	G	0.09595	0.99	0.5713	0.99922	178846	357702	effect_is_frequency_minor_allele	not_in_nominal_clump		A	-0.5662	A	G	0.09595
Asthma	1	165630909	chr1:165630909:G:A	A	G	0.448	0.9942	0.5714	0.99922	178805	357650	effect_is_frequency_minor_allele	not_in_nominal_clump		A	-0.5659	A	G	0.448
Asthma	21	45875624	chr21:45875624:C:T	C	T	0.371	1.006	0.5715	0.99922	178711	357478	effect_is_frequency_minor_allele	not_in_nominal_clump		C	0.5658	C	T	0.371
Asthma	19	36007513	chr19:36007513:T:C	C	T	0.4087	1.006	0.5718	0.99922	178214	356716	effect_is_frequency_minor_allele	not_in_nominal_clump		C	0.5654	C	T	0.4087
Asthma	9	97922475	chr9:97922475:A:G	G	A	0.3271	0.9936	0.5719	0.99922	175048	351766	effect_is_frequency_minor_allele	not_in_nominal_clump		G	-0.5652	G	A	0.3271
Asthma	2	240232705	chr2:240232705:C:T	T	C	0.1201	0.9909	0.5719	0.99922	178642	357370	effect_is_frequency_minor_allele	not_in_nominal_clump		T	-0.5652	T	C	0.1201
Asthma	2	38106959	chr2:38106959:C:T	T	C	0.112	0.9905	0.5719	0.99922	178791	357598	effect_is_frequency_minor_allele	not_in_nominal_clump		T	-0.5652	T	C	0.112
Asthma	22	39291479	chr22:39291479:A:G	A	G	0.09202	0.9897	0.5721	0.99922	178847	357690	effect_is_frequency_minor_allele	not_in_nominal_clump		A	-0.565	A	G	0.09202
Asthma	2	62660749	chr2:62660749:T:C	T	C	0.3322	1.006	0.5722	0.99922	178817	357676	effect_is_frequency_minor_allele	not_in_nominal_clump		T	0.5648	T	C	0.3322
Asthma	7	12721318	chr7:12721318:G:C	G	C	0.3173	1.006	0.5723	0.99922	178828	357660	effect_is_frequency_minor_allele	not_in_nominal_clump		G	0.5647	G	C	0.3173
Asthma	16	75556194	chr16:75556194:G:C	C	G	0.1339	1.008	0.5723	0.99922	177314	355788	effect_is_frequency_minor_allele	not_in_nominal_clump		C	0.5646	C	G	0.1339
Asthma	4	68865643	chr4:68865643:T:A	A	T	0.09467	0.9899	0.5725	0.99922	178714	357394	effect_is_frequency_minor_allele	not_in_nominal_clump		A	-0.5643	A	T	0.09467
Asthma	10	72321458	chr10:72321458:C:T	T	C	0.1704	0.9922	0.5727	0.99922	178539	357170	effect_is_frequency_minor_allele	not_in_nominal_clump		T	-0.5641	T	C	0.1704
Asthma	17	32553632	chr17:32553632:G:A	A	G	0.08356	0.9892	0.573	0.99922	178853	357706	effect_is_frequency_minor_allele	not_in_nominal_clump		A	-0.5636	A	G	0.08356
Asthma	10	73888491	chr10:73888491:C:A	C	A	0.2891	0.9936	0.573	0.99922	178835	357704	effect_is_frequency_minor_allele	not_in_nominal_clump		C	-0.5637	C	A	0.2891
Asthma	21	42094725	chr21:42094725:A:G	G	A	0.4367	1.006	0.573	0.99922	178812	357706	effect_is_frequency_minor_allele	not_in_nominal_clump		G	0.5636	G	A	0.4367
Asthma	8	128182395	chr8:128182395:C:T	T	C	0.1542	1.008	0.5734	0.99922	178842	357708	effect_is_frequency_minor_allele	not_in_nominal_clump		T	0.5631	T	C	0.1542
Asthma	8	124785024	chr8:124785024:A:C	C	A	0.2456	0.9932	0.5735	0.99922	178850	357710	effect_is_frequency_minor_allele	not_in_nominal_clump		C	-0.5629	C	A	0.2456
Asthma	10	73888298	chr10:73888298:A:T	T	A	0.04867	0.9878	0.5738	0.99922	178856	357710	effect_is_frequency_minor_allele	not_in_nominal_clump		T	-0.5625	T	A	0.04867
Asthma	12	12583185	chr12:12583185:C:T	T	C	0.07918	0.9889	0.5739	0.99922	178854	357712	effect_is_frequency_minor_allele	not_in_nominal_clump		T	-0.5623	T	C	0.07918
Asthma	17	66951194	chr17:66951194:T:C	T	C	0.4759	1.006	0.574	0.99922	178837	357682	effect_is_frequency_minor_allele	not_in_nominal_clump		T	0.5622	T	C	0.4759
Asthma	9	111952284	chr9:111952284:G:C	G	C	0.3113	0.9937	0.5741	0.99922	178735	357510	effect_is_frequency_minor_allele	not_in_nominal_clump		G	-0.562	G	C	0.3113
Asthma	20	1478415	chr20:1478415:T:G	T	G	0.08938	0.9896	0.5743	0.99922	178812	357636	effect_is_frequency_minor_allele	not_in_nominal_clump		T	-0.5617	T	G	0.08938
Asthma	3	177906802	chr3:177906802:G:A	A	G	0.07676	1.011	0.5746	0.99922	178856	357712	effect_is_frequency_minor_allele	not_in_nominal_clump		A	0.5613	A	G	0.07676
Asthma	8	23218667	chr8:23218667:G:A	A	G	0.2396	0.9931	0.5747	0.99922	178768	357556	effect_is_frequency_minor_allele	not_in_nominal_clump		A	-0.5611	A	G	0.2396
Asthma	9	87376204	chr9:87376204:T:C	C	T	0.2164	0.9931	0.575	0.99922	178838	357704	effect_is_frequency_minor_allele	not_in_nominal_clump		C	-0.5607	C	T	0.2164
Asthma	8	123558282	chr8:123558282:A:G	G	A	0.07279	0.9887	0.5752	0.99922	178847	357702	effect_is_frequency_minor_allele	not_in_nominal_clump		G	-0.5605	G	A	0.07279
Asthma	12	93733149	chr12:93733149:T:G	G	T	0.4039	1.006	0.5755	0.99922	178843	357690	effect_is_frequency_minor_allele	not_in_nominal_clump		G	0.56	G	T	0.4039
Asthma	6	52339034	chr6:52339034:G:A	G	A	0.1572	1.008	0.5755	0.99922	178834	357680	effect_is_frequency_minor_allele	not_in_nominal_clump		G	0.56	G	A	0.1572
Asthma	17	78127382	chr17:78127382:C:G	G	C	0.1008	0.9907	0.5758	0.99922	177590	355708	effect_is_frequency_minor_allele	not_in_nominal_clump		G	-0.5595	G	C	0.1008
Asthma	9	76688573	chr9:76688573:C:T	T	C	0.1036	0.9903	0.5759	0.99922	178852	357708	effect_is_frequency_minor_allele	not_in_nominal_clump		T	-0.5594	T	C	0.1036
Asthma	8	143740421	chr8:143740421:C:T	T	C	0.4264	0.9943	0.5759	0.99922	172655	348632	effect_is_frequency_minor_allele	not_in_nominal_clump		T	-0.5593	T	C	0.4264
Asthma	20	50224715	chr20:50224715:T:C	C	T	0.4478	1.006	0.576	0.99922	178583	357414	effect_is_frequency_minor_allele	not_in_nominal_clump		C	0.5592	C	T	0.4478
Asthma	1	59674767	chr1:59674767:C:T	C	T	0.2614	1.006	0.576	0.99922	178840	357700	effect_is_frequency_minor_allele	not_in_nominal_clump		C	0.5592	C	T	0.2614
Asthma	10	35089818	chr10:35089818:C:A	A	C	0.3067	0.9936	0.5764	0.99922	178205	356760	effect_is_frequency_minor_allele	not_in_nominal_clump		A	-0.5586	A	C	0.3067
Asthma	1	10496040	chr1:10496040:G:A	G	A	0.4232	0.9944	0.5766	0.99922	178823	357678	effect_is_frequency_minor_allele	not_in_nominal_clump		G	-0.5584	G	A	0.4232
Asthma	6	45436791	chr6:45436791:A:G	G	A	0.4925	0.9941	0.5771	0.99922	178838	357706	effect_is_frequency_minor_allele	not_in_nominal_clump		G	-0.5577	G	A	0.4925
Asthma	16	57535535	chr16:57535535:A:G	G	A	0.3668	1.006	0.5775	0.99922	178845	357712	effect_is_frequency_minor_allele	not_in_nominal_clump		G	0.5571	G	A	0.3668
Asthma	14	32078518	chr14:32078518:C:T	T	C	0.0446	0.9875	0.5776	0.99922	178852	357706	effect_is_frequency_minor_allele	not_in_nominal_clump		T	-0.5569	T	C	0.0446
Asthma	1	17168091	chr1:17168091:C:T	T	C	0.06104	1.012	0.5776	0.99922	178835	357668	effect_is_frequency_minor_allele	not_in_nominal_clump		T	0.5569	T	C	0.06104
Asthma	14	102278152	chr14:102278152:C:A	A	C	0.1133	0.9912	0.5778	0.99922	178839	357700	effect_is_frequency_minor_allele	not_in_nominal_clump		A	-0.5567	A	C	0.1133
Asthma	11	102399478	chr11:102399478:T:C	C	T	0.2281	0.9931	0.5779	0.99922	178781	357600	effect_is_frequency_minor_allele	not_in_nominal_clump		C	-0.5565	C	T	0.2281
Asthma	12	51923291	chr12:51923291:G:A	A	G	0.1225	0.9911	0.578	0.99922	178376	357056	effect_is_frequency_minor_allele	not_in_nominal_clump		A	-0.5563	A	G	0.1225
Asthma	14	68815614	chr14:68815614:A:G	G	A	0.4884	1.006	0.578	0.99922	178835	357684	effect_is_frequency_minor_allele	not_in_nominal_clump		G	0.5563	G	A	0.4884
Asthma	1	8900094	chr1:8900094:G:A	A	G	0.287	0.9937	0.5782	0.99922	178793	357660	effect_is_frequency_minor_allele	not_in_nominal_clump		A	-0.5559	A	G	0.287
Asthma	1	111448198	chr1:111448198:A:T	T	A	0.4609	1.006	0.5782	0.99922	178737	357506	effect_is_frequency_minor_allele	not_in_nominal_clump		T	0.556	T	A	0.4609
Asthma	11	65912364	chr11:65912364:G:A	A	G	0.1138	1.009	0.5786	0.99922	178807	357608	effect_is_frequency_minor_allele	not_in_nominal_clump		A	0.5554	A	G	0.1138
Asthma	2	17587889	chr2:17587889:G:A	A	G	0.2532	1.007	0.5786	0.99922	178834	357678	effect_is_frequency_minor_allele	not_in_nominal_clump		A	0.5555	A	G	0.2532
Asthma	20	47358240	chr20:47358240:C:T	T	C	0.3409	1.005	0.5787	0.99922	178830	357688	effect_is_frequency_minor_allele	not_in_nominal_clump		T	0.5553	T	C	0.3409
Asthma	8	11877109	chr8:11877109:T:C	C	T	0.2714	1.007	0.5791	0.99922	178822	357670	effect_is_frequency_minor_allele	not_in_nominal_clump		C	0.5548	C	T	0.2714
Asthma	10	24553349	chr10:24553349:G:A	A	G	0.4623	1.006	0.5792	0.99922	178532	357326	effect_is_frequency_minor_allele	not_in_nominal_clump		A	0.5546	A	G	0.4623
Asthma	3	5028158	chr3:5028158:A:G	G	A	0.3236	0.9937	0.5794	0.99922	178669	357388	effect_is_frequency_minor_allele	not_in_nominal_clump		G	-0.5543	G	A	0.3236
Asthma	10	73887733	chr10:73887733:A:C	C	A	0.174	1.008	0.5796	0.99922	178645	357424	effect_is_frequency_minor_allele	not_in_nominal_clump		C	0.5539	C	A	0.174
Asthma	3	11137767	chr3:11137767:C:T	T	C	0.3254	0.9939	0.58	0.99922	178769	357572	effect_is_frequency_minor_allele	not_in_nominal_clump		T	-0.5534	T	C	0.3254
Asthma	6	30129393	chr6:30129393:T:A	A	T	0.1991	1.007	0.58	0.99922	178845	357688	effect_is_frequency_minor_allele	not_in_nominal_clump		A	0.5534	A	T	0.1991
Asthma	18	11752944	chr18:11752944:C:A	A	C	0.3115	1.006	0.5801	0.99922	178382	357148	effect_is_frequency_minor_allele	not_in_nominal_clump		A	0.5533	A	C	0.3115
Asthma	13	20120321	chr13:20120321:G:A	A	G	0.07966	0.9894	0.5801	0.99922	178683	357394	effect_is_frequency_minor_allele	not_in_nominal_clump		A	-0.5532	A	G	0.07966
Asthma	1	214428086	chr1:214428086:T:A	T	A	0.08663	1.01	0.5803	0.99922	178763	357550	effect_is_frequency_minor_allele	not_in_nominal_clump		T	0.5529	T	A	0.08663
Asthma	7	12211559	chr7:12211559:G:A	A	G	0.1365	1.008	0.5804	0.99922	178488	357384	effect_is_frequency_minor_allele	not_in_nominal_clump		A	0.5528	A	G	0.1365
Asthma	11	126116767	chr11:126116767:T:C	C	T	0.1587	0.9922	0.5807	0.99922	178763	357534	effect_is_frequency_minor_allele	not_in_nominal_clump		C	-0.5524	C	T	0.1587
Asthma	11	78023248	chr11:78023248:A:T	T	A	0.05284	1.011	0.5807	0.99922	174712	351622	effect_is_frequency_minor_allele	not_in_nominal_clump		T	0.5523	T	A	0.05284
Asthma	17	7281162	chr17:7281162:T:C	T	C	0.2678	0.9935	0.581	0.99922	178841	357688	effect_is_frequency_minor_allele	not_in_nominal_clump		T	-0.5519	T	C	0.2678
Asthma	13	106156389	chr13:106156389:G:A	A	G	0.4941	1.005	0.5813	0.99922	178804	357702	effect_is_frequency_minor_allele	not_in_nominal_clump		A	0.5515	A	G	0.4941
Asthma	8	32226549	chr8:32226549:C:T	C	T	0.2492	0.9934	0.5814	0.99922	177926	355818	effect_is_frequency_minor_allele	not_in_nominal_clump		C	-0.5514	C	T	0.2492
Asthma	3	15648518	chr3:15648518:G:A	G	A	0.2554	1.007	0.5815	0.99922	178841	357696	effect_is_frequency_minor_allele	not_in_nominal_clump		G	0.5513	G	A	0.2554
Asthma	22	49951432	chr22:49951432:C:T	T	C	0.1019	0.9908	0.5816	0.99922	177588	355770	effect_is_frequency_minor_allele	not_in_nominal_clump		T	-0.551	T	C	0.1019
Asthma	1	210440969	chr1:210440969:C:T	T	C	0.1225	1.009	0.5819	0.99922	178838	357680	effect_is_frequency_minor_allele	not_in_nominal_clump		T	0.5506	T	C	0.1225
Asthma	17	7713891	chr17:7713891:C:T	T	C	0.09447	0.99	0.5819	0.99922	178510	357134	effect_is_frequency_minor_allele	not_in_nominal_clump		T	-0.5507	T	C	0.09447
Asthma	6	31216648	chr6:31216648:G:A	A	G	0.07696	1.011	0.582	0.99922	176083	352272	effect_is_frequency_minor_allele	not_in_nominal_clump		A	0.5505	A	G	0.07696
Asthma	14	61322787	chr14:61322787:A:C	A	C	0.08557	1.01	0.582	0.99922	178833	357690	effect_is_frequency_minor_allele	not_in_nominal_clump		A	0.5505	A	C	0.08557
Asthma	1	22228398	chr1:22228398:C:A	A	C	0.06079	1.012	0.5821	0.99922	177648	355454	effect_is_frequency_minor_allele	not_in_nominal_clump		A	0.5503	A	C	0.06079
Asthma	10	14397217	chr10:14397217:G:A	A	G	0.1842	1.007	0.5821	0.99922	178851	357706	effect_is_frequency_minor_allele	not_in_nominal_clump		A	0.5503	A	G	0.1842
Asthma	7	112116523	chr7:112116523:C:T	T	C	0.3695	1.006	0.5822	0.99922	178814	357694	effect_is_frequency_minor_allele	not_in_nominal_clump		T	0.5502	T	C	0.3695
Asthma	6	32894830	chr6:32894830:T:A	A	T	0.1229	0.9913	0.5823	0.99922	178048	357026	effect_is_frequency_minor_allele	not_in_nominal_clump		A	-0.55	A	T	0.1229
Asthma	6	33028823	chr6:33028823:G:C	C	G	0.07234	0.9888	0.5824	0.99922	178854	357706	effect_is_frequency_minor_allele	not_in_nominal_clump		C	-0.5499	C	G	0.07234
Asthma	6	38755650	chr6:38755650:A:G	G	A	0.07894	1.01	0.5824	0.99922	178791	357594	effect_is_frequency_minor_allele	not_in_nominal_clump		G	0.5499	G	A	0.07894
Asthma	6	30127011	chr6:30127011:G:T	T	G	0.1991	1.007	0.5825	0.99922	178821	357688	effect_is_frequency_minor_allele	not_in_nominal_clump		T	0.5497	T	G	0.1991
Asthma	2	38117102	chr2:38117102:A:C	C	A	0.2476	1.006	0.5827	0.99922	178808	357654	effect_is_frequency_minor_allele	not_in_nominal_clump		C	0.5494	C	A	0.2476
Asthma	2	121363597	chr2:121363597:T:C	C	T	0.09256	1.01	0.5827	0.99922	178827	357658	effect_is_frequency_minor_allele	not_in_nominal_clump		C	0.5495	C	T	0.09256
Asthma	19	38659559	chr19:38659559:A:G	G	A	0.1645	0.9922	0.5827	0.99922	178813	357640	effect_is_frequency_minor_allele	not_in_nominal_clump		G	-0.5494	G	A	0.1645
Asthma	18	77101431	chr18:77101431:G:A	A	G	0.2073	1.007	0.5828	0.99922	178850	357702	effect_is_frequency_minor_allele	not_in_nominal_clump		A	0.5493	A	G	0.2073
Asthma	22	19942586	chr22:19942586:T:C	C	T	0.2424	0.9933	0.5828	0.99922	178838	357696	effect_is_frequency_minor_allele	not_in_nominal_clump		C	-0.5493	C	T	0.2424
Asthma	9	90921228	chr9:90921228:G:A	A	G	0.05621	0.9873	0.5829	0.99922	178856	357708	effect_is_frequency_minor_allele	not_in_nominal_clump		A	-0.5492	A	G	0.05621
Asthma	11	12091750	chr11:12091750:C:T	T	C	0.3694	0.994	0.5829	0.99922	178799	357616	effect_is_frequency_minor_allele	not_in_nominal_clump		T	-0.5492	T	C	0.3694
Asthma	5	124652370	chr5:124652370:G:T	T	G	0.2035	1.007	0.5829	0.99922	178800	357662	effect_is_frequency_minor_allele	not_in_nominal_clump		T	0.5492	T	G	0.2035
Asthma	6	170405243	chr6:170405243:T:G	T	G	0.1106	0.9907	0.583	0.99922	178836	357668	effect_is_frequency_minor_allele	not_in_nominal_clump		T	-0.5491	T	G	0.1106
Asthma	4	147597809	chr4:147597809:G:A	G	A	0.4251	1.006	0.583	0.99922	178815	357654	effect_is_frequency_minor_allele	not_in_nominal_clump		G	0.549	G	A	0.4251
Asthma	11	3057655	chr11:3057655:T:G	G	T	0.4234	1.006	0.5831	0.99922	178241	356798	effect_is_frequency_minor_allele	not_in_nominal_clump		G	0.5489	G	T	0.4234
Asthma	10	69868891	chr10:69868891:A:G	G	A	0.241	1.007	0.5831	0.99922	178849	357710	effect_is_frequency_minor_allele	not_in_nominal_clump		G	0.5488	G	A	0.241
Asthma	10	24551594	chr10:24551594:A:G	G	A	0.05925	1.011	0.5834	0.99922	178825	357654	effect_is_frequency_minor_allele	not_in_nominal_clump		G	0.5484	G	A	0.05925
Asthma	6	139598800	chr6:139598800:C:T	T	C	0.4525	0.9943	0.5834	0.99922	178847	357698	effect_is_frequency_minor_allele	not_in_nominal_clump		T	-0.5484	T	C	0.4525
Asthma	11	100719539	chr11:100719539:T:C	T	C	0.4551	1.006	0.5836	0.99922	178826	357684	effect_is_frequency_minor_allele	not_in_nominal_clump		T	0.5482	T	C	0.4551
Asthma	3	149548943	chr3:149548943:C:T	T	C	0.1173	0.991	0.5842	0.99922	178809	357624	effect_is_frequency_minor_allele	not_in_nominal_clump		T	-0.5472	T	C	0.1173
Asthma	11	46357892	chr11:46357892:T:C	C	T	0.3934	0.9947	0.5842	0.99922	178737	357550	effect_is_frequency_minor_allele	not_in_nominal_clump		C	-0.5472	C	T	0.3934
Asthma	2	118088881	chr2:118088881:G:C	C	G	0.2702	1.006	0.5844	0.99922	178762	357530	effect_is_frequency_minor_allele	not_in_nominal_clump		C	0.547	C	G	0.2702
Asthma	10	22616305	chr10:22616305:C:T	T	C	0.4249	1.006	0.5845	0.99922	178837	357698	effect_is_frequency_minor_allele	not_in_nominal_clump		T	0.5468	T	C	0.4249
Asthma	22	36253528	chr22:36253528:G:A	A	G	0.1561	0.9921	0.5846	0.99922	178735	357506	effect_is_frequency_minor_allele	not_in_nominal_clump		A	-0.5466	A	G	0.1561
Asthma	13	110126547	chr13:110126547:A:G	G	A	0.09987	1.01	0.5846	0.99922	178845	357694	effect_is_frequency_minor_allele	not_in_nominal_clump		G	0.5467	G	A	0.09987
Asthma	14	96137666	chr14:96137666:C:T	T	C	0.1787	0.9924	0.5847	0.99922	178839	357692	effect_is_frequency_minor_allele	not_in_nominal_clump		T	-0.5465	T	C	0.1787
Asthma	3	11770115	chr3:11770115:T:C	C	T	0.08746	0.99	0.5847	0.99922	178829	357648	effect_is_frequency_minor_allele	not_in_nominal_clump		C	-0.5465	C	T	0.08746
Asthma	2	42133520	chr2:42133520:C:A	C	A	0.4329	0.9944	0.5849	0.99922	178666	357372	effect_is_frequency_minor_allele	not_in_nominal_clump		C	-0.5462	C	A	0.4329
Asthma	21	39082308	chr21:39082308:T:A	A	T	0.2447	1.007	0.5849	0.99922	178109	356246	effect_is_frequency_minor_allele	not_in_nominal_clump		A	0.5463	A	T	0.2447
Asthma	15	61229347	chr15:61229347:G:A	A	G	0.1447	0.9918	0.5849	0.99922	178104	356710	effect_is_frequency_minor_allele	not_in_nominal_clump		A	-0.5462	A	G	0.1447
Asthma	5	932293	chr5:932293:C:T	T	C	0.06997	0.9903	0.5851	0.99922	178521	357028	effect_is_frequency_minor_allele	not_in_nominal_clump		T	-0.546	T	C	0.06997
Asthma	16	80932978	chr16:80932978:C:T	T	C	0.05586	0.9881	0.5852	0.99922	178791	357588	effect_is_frequency_minor_allele	not_in_nominal_clump		T	-0.5458	T	C	0.05586
Asthma	2	227326486	chr2:227326486:A:G	A	G	0.1156	0.9918	0.5853	0.99922	178790	357614	effect_is_frequency_minor_allele	not_in_nominal_clump		A	-0.5456	A	G	0.1156
Asthma	1	64042454	chr1:64042454:A:G	A	G	0.2369	1.006	0.5854	0.99922	178823	357668	effect_is_frequency_minor_allele	not_in_nominal_clump		A	0.5456	A	G	0.2369
Asthma	3	112751739	chr3:112751739:C:T	T	C	0.2317	0.9932	0.5854	0.99922	178849	357706	effect_is_frequency_minor_allele	not_in_nominal_clump		T	-0.5455	T	C	0.2317
Asthma	8	10334959	chr8:10334959:C:T	T	C	0.09335	0.9901	0.5863	0.99922	178377	357090	effect_is_frequency_minor_allele	not_in_nominal_clump		T	-0.5441	T	C	0.09335
Asthma	4	5446702	chr4:5446702:A:G	G	A	0.1492	1.008	0.5875	0.99922	178826	357688	effect_is_frequency_minor_allele	not_in_nominal_clump		G	0.5424	G	A	0.1492
Asthma	11	61695916	chr11:61695916:A:G	A	G	0.341	1.006	0.5876	0.99922	178733	357608	effect_is_frequency_minor_allele	not_in_nominal_clump		A	0.5423	A	G	0.341
Asthma	9	108106252	chr9:108106252:G:A	A	G	0.3078	0.9939	0.5877	0.99922	178788	357600	effect_is_frequency_minor_allele	not_in_nominal_clump		A	-0.5422	A	G	0.3078
Asthma	13	109684464	chr13:109684464:G:A	A	G	0.1939	0.9929	0.5877	0.99922	178742	357486	effect_is_frequency_minor_allele	not_in_nominal_clump		A	-0.5421	A	G	0.1939
Asthma	14	61527749	chr14:61527749:G:A	A	G	0.07329	1.011	0.5881	0.99922	178809	357632	effect_is_frequency_minor_allele	not_in_nominal_clump		A	0.5415	A	G	0.07329
Asthma	9	35728022	chr9:35728022:C:A	A	C	0.3852	0.9941	0.5881	0.99922	178486	357540	effect_is_frequency_minor_allele	not_in_nominal_clump		A	-0.5416	A	C	0.3852
Asthma	15	99123832	chr15:99123832:G:A	G	A	0.371	0.9941	0.5881	0.99922	178656	357426	effect_is_frequency_minor_allele	not_in_nominal_clump		G	-0.5416	G	A	0.371
Asthma	15	100727844	chr15:100727844:A:G	A	G	0.4549	1.006	0.5883	0.99922	178801	357640	effect_is_frequency_minor_allele	not_in_nominal_clump		A	0.5413	A	G	0.4549
Asthma	15	40103403	chr15:40103403:A:G	A	G	0.423	0.9944	0.5885	0.99922	177907	356542	effect_is_frequency_minor_allele	not_in_nominal_clump		A	-0.5409	A	G	0.423
Asthma	8	115648138	chr8:115648138:A:G	G	A	0.4339	1.006	0.5885	0.99922	178808	357626	effect_is_frequency_minor_allele	not_in_nominal_clump		G	0.541	G	A	0.4339
Asthma	1	119711922	chr1:119711922:G:C	G	C	0.258	1.006	0.5886	0.99922	178762	357564	effect_is_frequency_minor_allele	not_in_nominal_clump		G	0.5409	G	C	0.258
Asthma	1	167669320	chr1:167669320:G:A	A	G	0.2551	0.9935	0.5886	0.99922	176704	353550	effect_is_frequency_minor_allele	not_in_nominal_clump		A	-0.5408	A	G	0.2551
Asthma	16	19397257	chr16:19397257:A:G	G	A	0.2333	0.9934	0.589	0.99922	178826	357686	effect_is_frequency_minor_allele	not_in_nominal_clump		G	-0.5403	G	A	0.2333
Asthma	1	94045251	chr1:94045251:A:T	T	A	0.2474	0.9935	0.5891	0.99922	178762	357544	effect_is_frequency_minor_allele	not_in_nominal_clump		T	-0.5402	T	A	0.2474
Asthma	16	30996922	chr16:30996922:C:T	T	C	0.07839	0.9907	0.5892	0.99922	174907	351058	effect_is_frequency_minor_allele	not_in_nominal_clump		T	-0.54	T	C	0.07839
Asthma	3	127542667	chr3:127542667:C:T	T	C	0.1718	1.008	0.5896	0.99922	178833	357672	effect_is_frequency_minor_allele	not_in_nominal_clump		T	0.5394	T	C	0.1718
Asthma	3	13850844	chr3:13850844:G:A	A	G	0.2493	0.9935	0.5902	0.99922	178833	357678	effect_is_frequency_minor_allele	not_in_nominal_clump		A	-0.5386	A	G	0.2493
Asthma	11	62139392	chr11:62139392:G:A	A	G	0.2905	0.9938	0.5904	0.99922	178820	357654	effect_is_frequency_minor_allele	not_in_nominal_clump		A	-0.5383	A	G	0.2905
Asthma	15	68353360	chr15:68353360:G:A	A	G	0.05067	0.9877	0.5905	0.99922	178827	357668	effect_is_frequency_minor_allele	not_in_nominal_clump		A	-0.5382	A	G	0.05067
Asthma	4	41709672	chr4:41709672:A:G	G	A	0.2148	1.007	0.5906	0.99922	178844	357712	effect_is_frequency_minor_allele	not_in_nominal_clump		G	0.5379	G	A	0.2148
Asthma	12	65536874	chr12:65536874:C:T	T	C	0.1917	0.9928	0.5907	0.99922	178828	357688	effect_is_frequency_minor_allele	not_in_nominal_clump		T	-0.5378	T	C	0.1917
Asthma	3	194161180	chr3:194161180:C:T	T	C	0.07133	1.011	0.5907	0.99922	178855	357704	effect_is_frequency_minor_allele	not_in_nominal_clump		T	0.5379	T	C	0.07133
Asthma	20	33554211	chr20:33554211:G:A	A	G	0.1012	1.008	0.5908	0.99922	178128	356314	effect_is_frequency_minor_allele	not_in_nominal_clump		A	0.5376	A	G	0.1012
Asthma	3	197487232	chr3:197487232:G:C	G	C	0.2054	1.006	0.5912	0.99922	178568	357284	effect_is_frequency_minor_allele	not_in_nominal_clump		G	0.5371	G	C	0.2054
Asthma	8	40173301	chr8:40173301:C:T	T	C	0.418	1.006	0.5918	0.99922	178468	356970	effect_is_frequency_minor_allele	not_in_nominal_clump		T	0.5362	T	C	0.418
Asthma	1	22123994	chr1:22123994:C:T	T	C	0.1558	1.008	0.5919	0.99922	178637	357370	effect_is_frequency_minor_allele	not_in_nominal_clump		T	0.5361	T	C	0.1558
Asthma	17	13018031	chr17:13018031:G:C	C	G	0.113	0.991	0.592	0.99922	178821	357700	effect_is_frequency_minor_allele	not_in_nominal_clump		C	-0.536	C	G	0.113
Asthma	19	49129052	chr19:49129052:T:C	T	C	0.3336	0.9942	0.5922	0.99922	178701	357454	effect_is_frequency_minor_allele	not_in_nominal_clump		T	-0.5357	T	C	0.3336
Asthma	11	69123576	chr11:69123576:C:G	G	C	0.07781	1.011	0.5923	0.99922	177946	356010	effect_is_frequency_minor_allele	not_in_nominal_clump		G	0.5356	G	C	0.07781
Asthma	10	12471721	chr10:12471721:A:G	G	A	0.06375	0.9884	0.5924	0.99922	178832	357668	effect_is_frequency_minor_allele	not_in_nominal_clump		G	-0.5353	G	A	0.06375
Asthma	15	84924722	chr15:84924722:C:T	T	C	0.04849	1.013	0.5924	0.99922	178856	357712	effect_is_frequency_minor_allele	not_in_nominal_clump		T	0.5354	T	C	0.04849
Asthma	3	195822312	chr3:195822312:G:T	T	G	0.1858	1.007	0.5924	0.99922	178425	356990	effect_is_frequency_minor_allele	not_in_nominal_clump		T	0.5353	T	G	0.1858
Asthma	5	132422622	chr5:132422622:A:G	A	G	0.1833	1.007	0.5927	0.99922	178816	357700	effect_is_frequency_minor_allele	not_in_nominal_clump		A	0.5349	A	G	0.1833
Asthma	20	54067899	chr20:54067899:G:A	A	G	0.3921	1.006	0.5929	0.99922	178820	357670	effect_is_frequency_minor_allele	not_in_nominal_clump		A	0.5346	A	G	0.3921
Asthma	3	112779033	chr3:112779033:T:C	T	C	0.46	1.006	0.593	0.99922	178809	357652	effect_is_frequency_minor_allele	not_in_nominal_clump		T	0.5345	T	C	0.46
Asthma	2	55843927	chr2:55843927:G:A	A	G	0.06321	1.012	0.5932	0.99922	178833	357686	effect_is_frequency_minor_allele	not_in_nominal_clump		A	0.5342	A	G	0.06321
Asthma	8	78113954	chr8:78113954:C:G	G	C	0.09318	1.01	0.5933	0.99922	178718	357440	effect_is_frequency_minor_allele	not_in_nominal_clump		G	0.534	G	C	0.09318
Asthma	5	173326552	chr5:173326552:T:G	G	T	0.1217	0.9915	0.5936	0.99922	176835	354476	effect_is_frequency_minor_allele	not_in_nominal_clump		G	-0.5336	G	T	0.1217
Asthma	1	203154579	chr1:203154579:G:C	C	G	0.05279	1.013	0.5941	0.99922	178840	357684	effect_is_frequency_minor_allele	not_in_nominal_clump		C	0.533	C	G	0.05279
Asthma	18	58542155	chr18:58542155:C:T	T	C	0.05271	1.013	0.5942	0.99922	178848	357702	effect_is_frequency_minor_allele	not_in_nominal_clump		T	0.5327	T	C	0.05271
Asthma	4	183636646	chr4:183636646:G:A	A	G	0.1528	0.9923	0.5947	0.99922	178834	357702	effect_is_frequency_minor_allele	not_in_nominal_clump		A	-0.5321	A	G	0.1528
Asthma	17	32912627	chr17:32912627:C:T	T	C	0.2068	0.9932	0.5947	0.99922	178819	357698	effect_is_frequency_minor_allele	not_in_nominal_clump		T	-0.532	T	C	0.2068
Asthma	17	2195889	chr17:2195889:C:T	T	C	0.07973	1.01	0.5948	0.99922	178851	357714	effect_is_frequency_minor_allele	not_in_nominal_clump		T	0.5319	T	C	0.07973
Asthma	10	69230145	chr10:69230145:G:T	T	G	0.4098	0.9944	0.5948	0.99922	178793	357574	effect_is_frequency_minor_allele	not_in_nominal_clump		T	-0.5319	T	G	0.4098
Asthma	6	30214618	chr6:30214618:G:A	A	G	0.1131	0.9912	0.595	0.99922	178806	357622	effect_is_frequency_minor_allele	not_in_nominal_clump		A	-0.5316	A	G	0.1131
Asthma	2	28276022	chr2:28276022:G:A	A	G	0.1112	1.008	0.595	0.99922	178834	357674	effect_is_frequency_minor_allele	not_in_nominal_clump		A	0.5316	A	G	0.1112
Asthma	16	50245142	chr16:50245142:T:C	T	C	0.2694	0.994	0.5954	0.99922	178829	357688	effect_is_frequency_minor_allele	not_in_nominal_clump		T	-0.531	T	C	0.2694
Asthma	17	68379734	chr17:68379734:T:A	A	T	0.09358	1.009	0.5957	0.99922	178751	357516	effect_is_frequency_minor_allele	not_in_nominal_clump		A	0.5306	A	T	0.09358
Asthma	8	124832656	chr8:124832656:T:C	C	T	0.09456	0.9904	0.5959	0.99922	178855	357710	effect_is_frequency_minor_allele	not_in_nominal_clump		C	-0.5304	C	T	0.09456
Asthma	6	2847342	chr6:2847342:G:A	A	G	0.2205	1.007	0.5963	0.99922	178818	357640	effect_is_frequency_minor_allele	not_in_nominal_clump		A	0.5297	A	G	0.2205
Asthma	6	73580568	chr6:73580568:A:G	G	A	0.46	1.006	0.5964	0.99922	178028	356380	effect_is_frequency_minor_allele	not_in_nominal_clump		G	0.5296	G	A	0.46
Asthma	11	27209391	chr11:27209391:A:G	A	G	0.2621	1.006	0.5965	0.99922	178805	357670	effect_is_frequency_minor_allele	not_in_nominal_clump		A	0.5295	A	G	0.2621
Asthma	9	127898531	chr9:127898531:A:G	A	G	0.1833	0.9935	0.5966	0.99922	175391	351740	effect_is_frequency_minor_allele	not_in_nominal_clump		A	-0.5293	A	G	0.1833
Asthma	6	27762285	chr6:27762285:T:C	C	T	0.2394	0.9935	0.5967	0.99922	178827	357662	effect_is_frequency_minor_allele	not_in_nominal_clump		C	-0.5292	C	T	0.2394
Asthma	20	1802021	chr20:1802021:C:T	C	T	0.2294	0.9934	0.5968	0.99922	178841	357698	effect_is_frequency_minor_allele	not_in_nominal_clump		C	-0.529	C	T	0.2294
Asthma	19	576962	chr19:576962:T:G	G	T	0.1216	1.008	0.597	0.99922	178257	356854	effect_is_frequency_minor_allele	not_in_nominal_clump		G	0.5287	G	T	0.1216
Asthma	15	37101300	chr15:37101300:A:G	A	G	0.1276	1.008	0.5971	0.99922	178851	357694	effect_is_frequency_minor_allele	not_in_nominal_clump		A	0.5286	A	G	0.1276
Asthma	2	36437755	chr2:36437755:A:T	T	A	0.1313	1.008	0.5972	0.99922	178816	357692	effect_is_frequency_minor_allele	not_in_nominal_clump		T	0.5285	T	A	0.1313
Asthma	17	40498903	chr17:40498903:C:T	C	T	0.2456	1.006	0.5974	0.99922	178799	357596	effect_is_frequency_minor_allele	not_in_nominal_clump		C	0.5281	C	T	0.2456
Asthma	5	125484428	chr5:125484428:C:T	T	C	0.05706	0.9879	0.5974	0.99922	178857	357706	effect_is_frequency_minor_allele	not_in_nominal_clump		T	-0.5282	T	C	0.05706
Asthma	5	170746506	chr5:170746506:G:A	A	G	0.3454	1.006	0.5978	0.99922	178796	357628	effect_is_frequency_minor_allele	not_in_nominal_clump		A	0.5275	A	G	0.3454
Asthma	8	48149608	chr8:48149608:C:T	T	C	0.2375	0.994	0.5978	0.99922	178834	357686	effect_is_frequency_minor_allele	not_in_nominal_clump		T	-0.5275	T	C	0.2375
Asthma	2	20182069	chr2:20182069:T:C	C	T	0.3414	1.006	0.5982	0.99922	178766	357566	effect_is_frequency_minor_allele	not_in_nominal_clump		C	0.5271	C	T	0.3414
Asthma	15	32825101	chr15:32825101:C:A	A	C	0.2173	1.007	0.5983	0.99922	178843	357712	effect_is_frequency_minor_allele	not_in_nominal_clump		A	0.5268	A	C	0.2173
Asthma	11	12088801	chr11:12088801:A:G	A	G	0.3147	1.006	0.5984	0.99922	178751	357638	effect_is_frequency_minor_allele	not_in_nominal_clump		A	0.5267	A	G	0.3147
Asthma	19	40603550	chr19:40603550:G:A	A	G	0.1788	1.007	0.5985	0.99922	178829	357666	effect_is_frequency_minor_allele	not_in_nominal_clump		A	0.5266	A	G	0.1788
Asthma	11	11977328	chr11:11977328:T:A	A	T	0.2361	1.006	0.5985	0.99922	178664	357392	effect_is_frequency_minor_allele	not_in_nominal_clump		A	0.5266	A	T	0.2361
Asthma	22	45859124	chr22:45859124:A:G	A	G	0.1336	1.008	0.5986	0.99922	177786	355744	effect_is_frequency_minor_allele	not_in_nominal_clump		A	0.5264	A	G	0.1336
Asthma	3	195835471	chr3:195835471:T:C	C	T	0.275	1.006	0.5987	0.99922	178841	357694	effect_is_frequency_minor_allele	not_in_nominal_clump		C	0.5263	C	T	0.275
Asthma	20	35769086	chr20:35769086:C:T	T	C	0.1304	1.008	0.5993	0.99922	178844	357680	effect_is_frequency_minor_allele	not_in_nominal_clump		T	0.5255	T	C	0.1304
Asthma	1	28247986	chr1:28247986:G:C	C	G	0.05553	0.9878	0.5996	0.99922	178826	357676	effect_is_frequency_minor_allele	not_in_nominal_clump		C	-0.525	C	G	0.05553
Asthma	14	37172633	chr14:37172633:A:C	C	A	0.05216	1.012	0.5996	0.99922	178837	357698	effect_is_frequency_minor_allele	not_in_nominal_clump		C	0.525	C	A	0.05216
Asthma	19	576771	chr19:576771:G:A	A	G	0.1219	1.008	0.5997	0.99922	177921	355944	effect_is_frequency_minor_allele	not_in_nominal_clump		A	0.5248	A	G	0.1219
Asthma	20	31595795	chr20:31595795:T:C	C	T	0.0979	0.9907	0.5998	0.99922	178854	357708	effect_is_frequency_minor_allele	not_in_nominal_clump		C	-0.5247	C	T	0.0979
Asthma	2	10290424	chr2:10290424:C:T	T	C	0.0818	0.9899	0.6001	0.99922	178845	357700	effect_is_frequency_minor_allele	not_in_nominal_clump		T	-0.5242	T	C	0.0818
Asthma	16	85017837	chr16:85017837:C:T	T	C	0.1887	0.993	0.6001	0.99922	178849	357702	effect_is_frequency_minor_allele	not_in_nominal_clump		T	-0.5242	T	C	0.1887
Asthma	2	10290570	chr2:10290570:T:C	C	T	0.3202	0.9942	0.6004	0.99922	178819	357688	effect_is_frequency_minor_allele	not_in_nominal_clump		C	-0.5238	C	T	0.3202
Asthma	4	15913413	chr4:15913413:A:C	C	A	0.4483	1.005	0.6007	0.99922	178795	357610	effect_is_frequency_minor_allele	not_in_nominal_clump		C	0.5235	C	A	0.4483
Asthma	3	8740720	chr3:8740720:A:G	A	G	0.4828	1.006	0.6007	0.99922	178845	357682	effect_is_frequency_minor_allele	not_in_nominal_clump		A	0.5234	A	G	0.4828
Asthma	12	26246896	chr12:26246896:C:T	T	C	0.1608	1.007	0.6008	0.99922	178806	357634	effect_is_frequency_minor_allele	not_in_nominal_clump		T	0.5233	T	C	0.1608
Asthma	14	96195656	chr14:96195656:G:A	A	G	0.3463	1.006	0.6008	0.99922	178820	357660	effect_is_frequency_minor_allele	not_in_nominal_clump		A	0.5233	A	G	0.3463
Asthma	11	36362162	chr11:36362162:C:G	G	C	0.07124	0.9894	0.6009	0.99922	178797	357606	effect_is_frequency_minor_allele	not_in_nominal_clump		G	-0.5231	G	C	0.07124
Asthma	1	225746956	chr1:225746956:G:A	A	G	0.2297	0.9934	0.6009	0.99922	174854	351092	effect_is_frequency_minor_allele	not_in_nominal_clump		A	-0.5232	A	G	0.2297
Asthma	9	130237738	chr9:130237738:G:A	G	A	0.4514	1.005	0.6012	0.99922	178458	357064	effect_is_frequency_minor_allele	not_in_nominal_clump		G	0.5227	G	A	0.4514
Asthma	5	72957237	chr5:72957237:C:T	T	C	0.1333	1.008	0.6013	0.99922	178814	357686	effect_is_frequency_minor_allele	not_in_nominal_clump		T	0.5226	T	C	0.1333
Asthma	22	26658215	chr22:26658215:G:A	A	G	0.1194	1.009	0.6013	0.99922	178843	357708	effect_is_frequency_minor_allele	not_in_nominal_clump		A	0.5225	A	G	0.1194
Asthma	2	11390110	chr2:11390110:A:G	G	A	0.4093	1.006	0.6015	0.99922	178840	357702	effect_is_frequency_minor_allele	not_in_nominal_clump		G	0.5223	G	A	0.4093
Asthma	10	3854037	chr10:3854037:A:G	A	G	0.3722	0.9943	0.6016	0.99922	178825	357698	effect_is_frequency_minor_allele	not_in_nominal_clump		A	-0.5222	A	G	0.3722
Asthma	1	109089398	chr1:109089398:G:A	A	G	0.1489	0.9924	0.6017	0.99922	178296	356862	effect_is_frequency_minor_allele	not_in_nominal_clump		A	-0.522	A	G	0.1489
Asthma	3	43869380	chr3:43869380:T:C	C	T	0.4235	1.006	0.6019	0.99922	178831	357694	effect_is_frequency_minor_allele	not_in_nominal_clump		C	0.5217	C	T	0.4235
Asthma	5	172861904	chr5:172861904:A:C	A	C	0.09615	1.008	0.602	0.99922	178855	357712	effect_is_frequency_minor_allele	not_in_nominal_clump		A	0.5216	A	C	0.09615
Asthma	13	30390022	chr13:30390022:A:G	A	G	0.1076	1.008	0.6021	0.99922	178809	357670	effect_is_frequency_minor_allele	not_in_nominal_clump		A	0.5214	A	G	0.1076
Asthma	8	11869308	chr8:11869308:A:G	G	A	0.3167	1.006	0.6024	0.99922	178506	357146	effect_is_frequency_minor_allele	not_in_nominal_clump		G	0.521	G	A	0.3167
Asthma	6	28944660	chr6:28944660:T:C	C	T	0.08058	0.9899	0.6026	0.99922	178836	357682	effect_is_frequency_minor_allele	not_in_nominal_clump		C	-0.5207	C	T	0.08058
Asthma	10	95290291	chr10:95290291:C:G	C	G	0.2128	1.007	0.6026	0.99922	178787	357676	effect_is_frequency_minor_allele	not_in_nominal_clump		C	0.5207	C	G	0.2128
Asthma	7	46568455	chr7:46568455:C:T	T	C	0.05306	1.012	0.6027	0.99922	178829	357662	effect_is_frequency_minor_allele	not_in_nominal_clump		T	0.5206	T	C	0.05306
Asthma	21	44845585	chr21:44845585:T:C	C	T	0.1491	0.9923	0.6029	0.99922	178826	357664	effect_is_frequency_minor_allele	not_in_nominal_clump		C	-0.5203	C	T	0.1491
Asthma	1	116722532	chr1:116722532:C:T	T	C	0.1535	1.008	0.6032	0.99922	178843	357692	effect_is_frequency_minor_allele	not_in_nominal_clump		T	0.5198	T	C	0.1535
Asthma	17	40484353	chr17:40484353:C:T	T	C	0.1533	0.9925	0.6034	0.99922	178820	357636	effect_is_frequency_minor_allele	not_in_nominal_clump		T	-0.5195	T	C	0.1533
Asthma	6	29753369	chr6:29753369:G:A	A	G	0.2219	0.9934	0.6035	0.99922	178832	357674	effect_is_frequency_minor_allele	not_in_nominal_clump		A	-0.5193	A	G	0.2219
Asthma	1	165631369	chr1:165631369:C:T	T	C	0.4476	0.9947	0.6038	0.99922	178849	357708	effect_is_frequency_minor_allele	not_in_nominal_clump		T	-0.5189	T	C	0.4476
Asthma	11	44861910	chr11:44861910:A:G	G	A	0.09775	1.009	0.6038	0.99922	178856	357710	effect_is_frequency_minor_allele	not_in_nominal_clump		G	0.5189	G	A	0.09775
Asthma	6	44237606	chr6:44237606:G:C	C	G	0.09209	1.009	0.6038	0.99922	177367	355148	effect_is_frequency_minor_allele	not_in_nominal_clump		C	0.5189	C	G	0.09209
Asthma	12	106083027	chr12:106083027:T:C	C	T	0.0642	0.9887	0.6039	0.99922	178829	357672	effect_is_frequency_minor_allele	not_in_nominal_clump		C	-0.5188	C	T	0.0642
Asthma	4	15917482	chr4:15917482:C:T	T	C	0.2523	0.9937	0.6039	0.99922	178832	357690	effect_is_frequency_minor_allele	not_in_nominal_clump		T	-0.5189	T	C	0.2523
Asthma	20	51995662	chr20:51995662:T:C	C	T	0.4047	0.9945	0.604	0.99922	178826	357680	effect_is_frequency_minor_allele	not_in_nominal_clump		C	-0.5186	C	T	0.4047
Asthma	8	11481052	chr8:11481052:C:T	C	T	0.2748	0.9939	0.6041	0.99922	178832	357696	effect_is_frequency_minor_allele	not_in_nominal_clump		C	-0.5185	C	T	0.2748
Asthma	10	3473913	chr10:3473913:C:A	A	C	0.1889	0.9932	0.6043	0.99922	178613	357262	effect_is_frequency_minor_allele	not_in_nominal_clump		A	-0.5182	A	C	0.1889
Asthma	21	41711025	chr21:41711025:T:G	G	T	0.2318	1.006	0.6043	0.99922	178450	357174	effect_is_frequency_minor_allele	not_in_nominal_clump		G	0.5182	G	T	0.2318
Asthma	17	77254669	chr17:77254669:C:T	T	C	0.3679	0.9943	0.6043	0.99922	177455	355494	effect_is_frequency_minor_allele	not_in_nominal_clump		T	-0.5182	T	C	0.3679
Asthma	2	67954316	chr2:67954316:A:G	G	A	0.376	0.9944	0.6044	0.99922	178843	357708	effect_is_frequency_minor_allele	not_in_nominal_clump		G	-0.5181	G	A	0.376
Asthma	7	460933	chr7:460933:C:T	T	C	0.08901	0.9903	0.6045	0.99922	176774	353976	effect_is_frequency_minor_allele	not_in_nominal_clump		T	-0.518	T	C	0.08901
Asthma	2	38098758	chr2:38098758:G:T	T	G	0.3441	1.005	0.6045	0.99922	178767	357612	effect_is_frequency_minor_allele	not_in_nominal_clump		T	0.518	T	G	0.3441
Asthma	9	108691409	chr9:108691409:C:T	T	C	0.2075	0.9934	0.605	0.99922	178791	357666	effect_is_frequency_minor_allele	not_in_nominal_clump		T	-0.5172	T	C	0.2075
Asthma	17	64709620	chr17:64709620:G:A	G	A	0.259	0.9938	0.6052	0.99922	178845	357696	effect_is_frequency_minor_allele	not_in_nominal_clump		G	-0.5169	G	A	0.259
Asthma	6	30127063	chr6:30127063:G:A	A	G	0.1992	1.007	0.6052	0.99922	178829	357656	effect_is_frequency_minor_allele	not_in_nominal_clump		A	0.5169	A	G	0.1992
Asthma	19	35643306	chr19:35643306:G:A	A	G	0.1084	1.009	0.6052	0.99922	178047	356626	effect_is_frequency_minor_allele	not_in_nominal_clump		A	0.5169	A	G	0.1084
Asthma	11	95925849	chr11:95925849:T:G	G	T	0.3605	0.9944	0.6054	0.99922	178766	357560	effect_is_frequency_minor_allele	not_in_nominal_clump		G	-0.5167	G	T	0.3605
Asthma	9	81499029	chr9:81499029:C:A	C	A	0.4253	0.9946	0.6054	0.99922	178827	357694	effect_is_frequency_minor_allele	not_in_nominal_clump		C	-0.5167	C	A	0.4253
Asthma	6	7727929	chr6:7727929:C:CT	CT	C	0.3879	1.006	0.6057	0.99922	178526	357244	effect_is_frequency_minor_allele	not_in_nominal_clump		CT	0.5162	CT	C	0.3879
Asthma	14	102540818	chr14:102540818:C:T	T	C	0.09031	1.008	0.6057	0.99922	178714	357480	effect_is_frequency_minor_allele	not_in_nominal_clump		T	0.5162	T	C	0.09031
Asthma	14	61471263	chr14:61471263:A:G	G	A	0.4337	0.9949	0.606	0.99922	178841	357698	effect_is_frequency_minor_allele	not_in_nominal_clump		G	-0.5158	G	A	0.4337
Asthma	14	94600185	chr14:94600185:A:G	G	A	0.4406	1.005	0.6063	0.99922	178837	357698	effect_is_frequency_minor_allele	not_in_nominal_clump		G	0.5154	G	A	0.4406
Asthma	8	141000127	chr8:141000127:C:A	C	A	0.4664	1.005	0.6067	0.99922	178592	357192	effect_is_frequency_minor_allele	not_in_nominal_clump		C	0.5148	C	A	0.4664
Asthma	6	29749028	chr6:29749028:G:C	C	G	0.07902	0.99	0.6069	0.99922	174997	351124	effect_is_frequency_minor_allele	not_in_nominal_clump		C	-0.5144	C	G	0.07902
Asthma	17	76737321	chr17:76737321:G:A	A	G	0.4486	1.005	0.6071	0.99922	178727	357568	effect_is_frequency_minor_allele	not_in_nominal_clump		A	0.5142	A	G	0.4486
Asthma	3	5022400	chr3:5022400:C:T	T	C	0.07211	0.9894	0.6072	0.99922	178846	357694	effect_is_frequency_minor_allele	not_in_nominal_clump		T	-0.5141	T	C	0.07211
Asthma	3	189937250	chr3:189937250:G:A	G	A	0.3905	1.005	0.6073	0.99922	178839	357690	effect_is_frequency_minor_allele	not_in_nominal_clump		G	0.5139	G	A	0.3905
Asthma	14	89027294	chr14:89027294:G:A	A	G	0.06674	0.9893	0.6073	0.99922	176292	354518	effect_is_frequency_minor_allele	not_in_nominal_clump		A	-0.5139	A	G	0.06674
Asthma	10	3108706	chr10:3108706:C:T	T	C	0.1903	0.9931	0.6075	0.99922	178853	357712	effect_is_frequency_minor_allele	not_in_nominal_clump		T	-0.5136	T	C	0.1903
Asthma	19	41397794	chr19:41397794:T:G	G	T	0.107	0.9912	0.6075	0.99922	177863	356382	effect_is_frequency_minor_allele	not_in_nominal_clump		G	-0.5136	G	T	0.107
Asthma	6	56370045	chr6:56370045:G:A	A	G	0.4527	1.005	0.6078	0.99922	178820	357654	effect_is_frequency_minor_allele	not_in_nominal_clump		A	0.5132	A	G	0.4527
Asthma	14	65304621	chr14:65304621:T:C	C	T	0.1118	1.008	0.6082	0.99922	178803	357604	effect_is_frequency_minor_allele	not_in_nominal_clump		C	0.5126	C	T	0.1118
Asthma	9	21684723	chr9:21684723:G:A	A	G	0.2875	0.9945	0.6083	0.99922	178841	357696	effect_is_frequency_minor_allele	not_in_nominal_clump		A	-0.5125	A	G	0.2875
Asthma	20	51750432	chr20:51750432:C:T	T	C	0.2156	0.9934	0.6084	0.99922	178600	357288	effect_is_frequency_minor_allele	not_in_nominal_clump		T	-0.5124	T	C	0.2156
Asthma	11	86592048	chr11:86592048:G:A	G	A	0.4079	0.9947	0.6085	0.99922	178848	357706	effect_is_frequency_minor_allele	not_in_nominal_clump		G	-0.5123	G	A	0.4079
Asthma	2	42102189	chr2:42102189:A:G	A	G	0.4847	0.9947	0.6085	0.99922	178805	357706	effect_is_frequency_minor_allele	not_in_nominal_clump		A	-0.5122	A	G	0.4847
Asthma	2	38094928	chr2:38094928:G:A	A	G	0.07133	1.01	0.6086	0.99922	178637	357348	effect_is_frequency_minor_allele	not_in_nominal_clump		A	0.5121	A	G	0.07133
Asthma	12	27974006	chr12:27974006:A:G	A	G	0.4153	0.9948	0.6087	0.99922	178787	357616	effect_is_frequency_minor_allele	not_in_nominal_clump		A	-0.5119	A	G	0.4153
Asthma	2	240234097	chr2:240234097:T:C	C	T	0.1114	0.9916	0.6089	0.99922	178595	357182	effect_is_frequency_minor_allele	not_in_nominal_clump		C	-0.5117	C	T	0.1114
Asthma	2	20184791	chr2:20184791:C:T	C	T	0.4839	0.9947	0.6089	0.99922	178851	357712	effect_is_frequency_minor_allele	not_in_nominal_clump		C	-0.5117	C	T	0.4839
Asthma	6	29763858	chr6:29763858:C:T	T	C	0.2299	0.9936	0.609	0.99922	178514	357366	effect_is_frequency_minor_allele	not_in_nominal_clump		T	-0.5115	T	C	0.2299
Asthma	5	171521990	chr5:171521990:C:A	A	C	0.1677	0.9928	0.6092	0.99922	178834	357696	effect_is_frequency_minor_allele	not_in_nominal_clump		A	-0.5112	A	C	0.1677
Asthma	15	27448929	chr15:27448929:G:A	A	G	0.3342	0.995	0.6092	0.99922	178821	357698	effect_is_frequency_minor_allele	not_in_nominal_clump		A	-0.5113	A	G	0.3342
Asthma	3	120742729	chr3:120742729:T:C	C	T	0.2744	0.994	0.6092	0.99922	178796	357586	effect_is_frequency_minor_allele	not_in_nominal_clump		C	-0.5112	C	T	0.2744
Asthma	8	100721035	chr8:100721035:G:A	G	A	0.4418	0.9949	0.6094	0.99922	177089	355052	effect_is_frequency_minor_allele	not_in_nominal_clump		G	-0.511	G	A	0.4418
Asthma	21	38277627	chr21:38277627:A:G	A	G	0.322	0.9943	0.6095	0.99922	178824	357650	effect_is_frequency_minor_allele	not_in_nominal_clump		A	-0.5108	A	G	0.322
Asthma	6	126041008	chr6:126041008:T:C	T	C	0.43	0.9948	0.6095	0.99922	178841	357696	effect_is_frequency_minor_allele	not_in_nominal_clump		T	-0.5108	T	C	0.43
Asthma	9	91119072	chr9:91119072:T:G	G	T	0.1653	0.9929	0.6097	0.99922	178851	357710	effect_is_frequency_minor_allele	not_in_nominal_clump		G	-0.5104	G	T	0.1653
Asthma	4	24470389	chr4:24470389:T:G	T	G	0.3994	1.006	0.6098	0.99922	176178	354268	effect_is_frequency_minor_allele	not_in_nominal_clump		T	0.5104	T	G	0.3994
Asthma	16	3713178	chr16:3713178:G:A	A	G	0.05871	0.9884	0.6098	0.99922	178851	357698	effect_is_frequency_minor_allele	not_in_nominal_clump		A	-0.5103	A	G	0.05871
Asthma	19	2427817	chr19:2427817:A:G	G	A	0.3456	0.9945	0.6099	0.99922	176640	355122	effect_is_frequency_minor_allele	not_in_nominal_clump		G	-0.5102	G	A	0.3456
Asthma	6	166007412	chr6:166007412:C:T	C	T	0.2987	0.9943	0.6103	0.99922	178832	357690	effect_is_frequency_minor_allele	not_in_nominal_clump		C	-0.5096	C	T	0.2987
Asthma	10	100347494	chr10:100347494:C:G	G	C	0.3682	0.9946	0.6105	0.99922	177709	356238	effect_is_frequency_minor_allele	not_in_nominal_clump		G	-0.5093	G	C	0.3682
Asthma	7	95550201	chr7:95550201:C:T	T	C	0.2999	1.006	0.6106	0.99922	178689	357460	effect_is_frequency_minor_allele	not_in_nominal_clump		T	0.5092	T	C	0.2999
Asthma	6	136250327	chr6:136250327:G:A	A	G	0.1648	0.9929	0.6107	0.99922	178835	357706	effect_is_frequency_minor_allele	not_in_nominal_clump		A	-0.5091	A	G	0.1648
Asthma	3	189841953	chr3:189841953:C:T	T	C	0.05068	0.9887	0.6109	0.99922	178848	357708	effect_is_frequency_minor_allele	not_in_nominal_clump		T	-0.5088	T	C	0.05068
Asthma	13	42486522	chr13:42486522:T:C	T	C	0.3118	1.006	0.6109	0.99922	178838	357698	effect_is_frequency_minor_allele	not_in_nominal_clump		T	0.5088	T	C	0.3118
Asthma	18	63238688	chr18:63238688:A:G	A	G	0.4413	0.9948	0.6112	0.99922	178805	357686	effect_is_frequency_minor_allele	not_in_nominal_clump		A	-0.5083	A	G	0.4413
Asthma	17	75779504	chr17:75779504:G:A	A	G	0.1095	0.9913	0.6112	0.99922	174205	351018	effect_is_frequency_minor_allele	not_in_nominal_clump		A	-0.5083	A	G	0.1095
Asthma	3	194574967	chr3:194574967:T:G	G	T	0.2292	1.006	0.6112	0.99922	178845	357704	effect_is_frequency_minor_allele	not_in_nominal_clump		G	0.5083	G	T	0.2292
Asthma	6	1702480	chr6:1702480:T:C	C	T	0.0536	0.9891	0.6112	0.99922	178847	357708	effect_is_frequency_minor_allele	not_in_nominal_clump		C	-0.5083	C	T	0.0536
Asthma	5	139461879	chr5:139461879:T:C	C	T	0.05725	0.9883	0.6112	0.99922	178402	356916	effect_is_frequency_minor_allele	not_in_nominal_clump		C	-0.5084	C	T	0.05725
Asthma	20	51995142	chr20:51995142:G:A	A	G	0.1621	1.007	0.6114	0.99922	178828	357666	effect_is_frequency_minor_allele	not_in_nominal_clump		A	0.508	A	G	0.1621
Asthma	1	15087917	chr1:15087917:C:T	T	C	0.3705	1.005	0.6116	0.99922	178741	357498	effect_is_frequency_minor_allele	not_in_nominal_clump		T	0.5077	T	C	0.3705
Asthma	2	28446882	chr2:28446882:C:G	G	C	0.4008	0.9946	0.6116	0.99922	178709	357460	effect_is_frequency_minor_allele	not_in_nominal_clump		G	-0.5077	G	C	0.4008
Asthma	17	35089541	chr17:35089541:A:G	G	A	0.05995	1.01	0.6118	0.99922	176417	354106	effect_is_frequency_minor_allele	not_in_nominal_clump		G	0.5075	G	A	0.05995
Asthma	16	83532326	chr16:83532326:A:G	G	A	0.1462	0.9926	0.612	0.99922	178845	357692	effect_is_frequency_minor_allele	not_in_nominal_clump		G	-0.5072	G	A	0.1462
Asthma	1	44031093	chr1:44031093:T:C	T	C	0.1024	0.9912	0.6122	0.99922	178744	357552	effect_is_frequency_minor_allele	not_in_nominal_clump		T	-0.507	T	C	0.1024
Asthma	7	77328434	chr7:77328434:A:T	T	A	0.07925	1.01	0.6122	0.99922	178810	357620	effect_is_frequency_minor_allele	not_in_nominal_clump		T	0.5069	T	A	0.07925
Asthma	13	26186675	chr13:26186675:A:G	A	G	0.3682	0.9946	0.6122	0.99922	178545	357372	effect_is_frequency_minor_allele	not_in_nominal_clump		A	-0.507	A	G	0.3682
Asthma	10	97641732	chr10:97641732:T:C	C	T	0.09329	1.009	0.6123	0.99922	178513	357088	effect_is_frequency_minor_allele	not_in_nominal_clump		C	0.5068	C	T	0.09329
Asthma	10	73900599	chr10:73900599:C:G	C	G	0.2779	0.9942	0.6124	0.99922	178792	357588	effect_is_frequency_minor_allele	not_in_nominal_clump		C	-0.5066	C	G	0.2779
Asthma	9	134626453	chr9:134626453:T:C	C	T	0.413	1.005	0.6125	0.99922	178781	357572	effect_is_frequency_minor_allele	not_in_nominal_clump		C	0.5065	C	T	0.413
Asthma	9	72579218	chr9:72579218:C:T	T	C	0.05958	1.011	0.6131	0.99922	178854	357704	effect_is_frequency_minor_allele	not_in_nominal_clump		T	0.5056	T	C	0.05958
Asthma	1	17873309	chr1:17873309:C:T	T	C	0.1143	0.9924	0.6132	0.99922	178803	357630	effect_is_frequency_minor_allele	not_in_nominal_clump		T	-0.5055	T	C	0.1143
Asthma	2	38095219	chr2:38095219:A:G	A	G	0.4451	1.005	0.6134	0.99922	178772	357592	effect_is_frequency_minor_allele	not_in_nominal_clump		A	0.5052	A	G	0.4451
Asthma	11	120302534	chr11:120302534:G:A	A	G	0.04742	0.989	0.6138	0.99922	178853	357708	effect_is_frequency_minor_allele	not_in_nominal_clump		A	-0.5047	A	G	0.04742
Asthma	6	29677801	chr6:29677801:C:A	A	C	0.04704	1.012	0.6139	0.99922	178838	357682	effect_is_frequency_minor_allele	not_in_nominal_clump		A	0.5046	A	C	0.04704
Asthma	7	77326813	chr7:77326813:C:T	T	C	0.184	1.007	0.6139	0.99922	178792	357604	effect_is_frequency_minor_allele	not_in_nominal_clump		T	0.5045	T	C	0.184
Asthma	19	10505627	chr19:10505627:T:G	G	T	0.4139	0.9948	0.6143	0.99922	178823	357686	effect_is_frequency_minor_allele	not_in_nominal_clump		G	-0.5039	G	T	0.4139
Asthma	1	115178899	chr1:115178899:A:G	G	A	0.4583	1.005	0.6145	0.99922	178781	357638	effect_is_frequency_minor_allele	not_in_nominal_clump		G	0.5036	G	A	0.4583
Asthma	10	110407482	chr10:110407482:C:T	T	C	0.284	0.9941	0.6145	0.99922	178805	357618	effect_is_frequency_minor_allele	not_in_nominal_clump		T	-0.5037	T	C	0.284
Asthma	16	10122486	chr16:10122486:C:T	T	C	0.1674	0.9929	0.6146	0.99922	178847	357710	effect_is_frequency_minor_allele	not_in_nominal_clump		T	-0.5035	T	C	0.1674
Asthma	1	17234477	chr1:17234477:C:T	T	C	0.3757	0.9946	0.6147	0.99922	178809	357652	effect_is_frequency_minor_allele	not_in_nominal_clump		T	-0.5034	T	C	0.3757
Asthma	1	10399722	chr1:10399722:G:A	A	G	0.3266	0.9943	0.6148	0.99922	177001	355124	effect_is_frequency_minor_allele	not_in_nominal_clump		A	-0.5032	A	G	0.3266
Asthma	6	32657081	chr6:32657081:C:T	C	T	0.403	1.005	0.6149	0.99922	177906	356028	effect_is_frequency_minor_allele	not_in_nominal_clump		C	0.5031	C	T	0.403
Asthma	7	106065957	chr7:106065957:G:A	A	G	0.1066	0.9915	0.615	0.99922	178857	357714	effect_is_frequency_minor_allele	not_in_nominal_clump		A	-0.5029	A	G	0.1066
Asthma	16	89827575	chr16:89827575:A:G	G	A	0.07099	1.01	0.6151	0.99922	178603	357216	effect_is_frequency_minor_allele	not_in_nominal_clump		G	0.5028	G	A	0.07099
Asthma	10	11894341	chr10:11894341:C:T	C	T	0.2818	0.9941	0.6152	0.99922	177998	356682	effect_is_frequency_minor_allele	not_in_nominal_clump		C	-0.5027	C	T	0.2818
Asthma	13	95643377	chr13:95643377:T:A	A	T	0.4019	0.9947	0.6152	0.99922	178652	357306	effect_is_frequency_minor_allele	not_in_nominal_clump		A	-0.5027	A	T	0.4019
Asthma	9	87382291	chr9:87382291:A:T	T	A	0.1458	0.9925	0.6154	0.99922	178833	357706	effect_is_frequency_minor_allele	not_in_nominal_clump		T	-0.5023	T	A	0.1458
Asthma	12	13376134	chr12:13376134:A:G	G	A	0.3873	1.005	0.6158	0.99922	178844	357708	effect_is_frequency_minor_allele	not_in_nominal_clump		G	0.5018	G	A	0.3873
Asthma	17	38426189	chr17:38426189:C:T	T	C	0.2664	1.006	0.6159	0.99922	178839	357716	effect_is_frequency_minor_allele	not_in_nominal_clump		T	0.5017	T	C	0.2664
Asthma	12	121942932	chr12:121942932:C:T	T	C	0.06302	0.9899	0.6161	0.99922	178845	357688	effect_is_frequency_minor_allele	not_in_nominal_clump		T	-0.5014	T	C	0.06302
Asthma	21	43361342	chr21:43361342:C:T	T	C	0.09033	1.009	0.6161	0.99922	176227	353566	effect_is_frequency_minor_allele	not_in_nominal_clump		T	0.5014	T	C	0.09033
Asthma	7	5995797	chr7:5995797:A:C	C	A	0.3583	1.005	0.6162	0.99922	178804	357696	effect_is_frequency_minor_allele	not_in_nominal_clump		C	0.5013	C	A	0.3583
Asthma	4	168832569	chr4:168832569:A:G	A	G	0.3724	0.9945	0.6163	0.99922	177097	355326	effect_is_frequency_minor_allele	not_in_nominal_clump		A	-0.5011	A	G	0.3724
Asthma	19	3990293	chr19:3990293:T:C	C	T	0.3121	1.006	0.6164	0.99922	178841	357710	effect_is_frequency_minor_allele	not_in_nominal_clump		C	0.5009	C	T	0.3121
Asthma	16	81277342	chr16:81277342:C:T	T	C	0.4779	0.9948	0.6166	0.99922	178786	357602	effect_is_frequency_minor_allele	not_in_nominal_clump		T	-0.5007	T	C	0.4779
Asthma	17	50047183	chr17:50047183:T:C	C	T	0.1746	0.9932	0.6167	0.99922	178839	357686	effect_is_frequency_minor_allele	not_in_nominal_clump		C	-0.5005	C	T	0.1746
Asthma	5	157919359	chr5:157919359:A:G	G	A	0.2448	0.9941	0.6168	0.99922	178849	357706	effect_is_frequency_minor_allele	not_in_nominal_clump		G	-0.5004	G	A	0.2448
Asthma	2	113210680	chr2:113210680:C:T	T	C	0.06493	1.011	0.6168	0.99922	178815	357638	effect_is_frequency_minor_allele	not_in_nominal_clump		T	0.5004	T	C	0.06493
Asthma	10	26485765	chr10:26485765:T:C	T	C	0.2002	1.007	0.6168	0.99922	178844	357702	effect_is_frequency_minor_allele	not_in_nominal_clump		T	0.5004	T	C	0.2002
Asthma	2	113210413	chr2:113210413:T:C	T	C	0.3142	0.9943	0.6168	0.99922	178604	357218	effect_is_frequency_minor_allele	not_in_nominal_clump		T	-0.5004	T	C	0.3142
Asthma	11	78802706	chr11:78802706:G:A	G	A	0.3149	0.9946	0.6169	0.99922	178183	356396	effect_is_frequency_minor_allele	not_in_nominal_clump		G	-0.5003	G	A	0.3149
Asthma	13	73422713	chr13:73422713:G:T	T	G	0.2668	1.006	0.6169	0.99922	178698	357438	effect_is_frequency_minor_allele	not_in_nominal_clump		T	0.5002	T	G	0.2668
Asthma	1	202049345	chr1:202049345:A:G	G	A	0.1288	1.007	0.6171	0.99922	178842	357682	effect_is_frequency_minor_allele	not_in_nominal_clump		G	0.4999	G	A	0.1288
Asthma	14	20613881	chr14:20613881:C:T	T	C	0.4499	0.9947	0.6171	0.99922	178805	357636	effect_is_frequency_minor_allele	not_in_nominal_clump		T	-0.5	T	C	0.4499
Asthma	16	84361759	chr16:84361759:G:T	T	G	0.09157	1.009	0.6173	0.99922	178832	357688	effect_is_frequency_minor_allele	not_in_nominal_clump		T	0.4996	T	G	0.09157
Asthma	6	3808621	chr6:3808621:C:A	C	A	0.2696	1.006	0.6174	0.99922	178847	357700	effect_is_frequency_minor_allele	not_in_nominal_clump		C	0.4995	C	A	0.2696
Asthma	5	91190749	chr5:91190749:G:A	A	G	0.05395	0.9882	0.6175	0.99922	178852	357714	effect_is_frequency_minor_allele	not_in_nominal_clump		A	-0.4993	A	G	0.05395
Asthma	17	58631475	chr17:58631475:T:C	C	T	0.05865	1.011	0.6176	0.99922	178803	357626	effect_is_frequency_minor_allele	not_in_nominal_clump		C	0.4992	C	T	0.05865
Asthma	5	2755371	chr5:2755371:C:T	T	C	0.3449	0.9946	0.6177	0.99922	178821	357702	effect_is_frequency_minor_allele	not_in_nominal_clump		T	-0.4992	T	C	0.3449
Asthma	9	70869005	chr9:70869005:A:G	A	G	0.4215	0.9947	0.6178	0.99922	178798	357606	effect_is_frequency_minor_allele	not_in_nominal_clump		A	-0.499	A	G	0.4215
Asthma	21	44817494	chr21:44817494:G:T	T	G	0.3489	0.9945	0.6178	0.99922	178237	357150	effect_is_frequency_minor_allele	not_in_nominal_clump		T	-0.4989	T	G	0.3489
Asthma	11	129378166	chr11:129378166:G:A	G	A	0.2052	0.9936	0.6179	0.99922	178844	357694	effect_is_frequency_minor_allele	not_in_nominal_clump		G	-0.4988	G	A	0.2052
Asthma	5	179343099	chr5:179343099:A:G	G	A	0.1212	0.9919	0.618	0.99922	178855	357710	effect_is_frequency_minor_allele	not_in_nominal_clump		G	-0.4987	G	A	0.1212
Asthma	19	4342850	chr19:4342850:T:G	G	T	0.3831	0.9946	0.6181	0.99922	178832	357698	effect_is_frequency_minor_allele	not_in_nominal_clump		G	-0.4985	G	T	0.3831
Asthma	17	30970193	chr17:30970193:T:C	C	T	0.1689	1.006	0.6182	0.99922	178830	357696	effect_is_frequency_minor_allele	not_in_nominal_clump		C	0.4985	C	T	0.1689
Asthma	7	92245996	chr7:92245996:C:T	T	C	0.08706	1.009	0.6183	0.99922	176871	355544	effect_is_frequency_minor_allele	not_in_nominal_clump		T	0.4983	T	C	0.08706
Asthma	3	161372828	chr3:161372828:C:T	T	C	0.325	1.006	0.6184	0.99922	178804	357656	effect_is_frequency_minor_allele	not_in_nominal_clump		T	0.4981	T	C	0.325
Asthma	17	56749999	chr17:56749999:G:A	G	A	0.4937	0.9948	0.6185	0.99922	178122	356350	effect_is_frequency_minor_allele	not_in_nominal_clump		G	-0.4979	G	A	0.4937
Asthma	10	75217359	chr10:75217359:C:T	T	C	0.1273	1.008	0.6186	0.99922	178832	357666	effect_is_frequency_minor_allele	not_in_nominal_clump		T	0.4979	T	C	0.1273
Asthma	6	45709927	chr6:45709927:T:C	T	C	0.4303	0.9951	0.6188	0.99922	178831	357702	effect_is_frequency_minor_allele	not_in_nominal_clump		T	-0.4975	T	C	0.4303
Asthma	8	102657763	chr8:102657763:A:G	G	A	0.3248	0.9944	0.619	0.99922	178722	357474	effect_is_frequency_minor_allele	not_in_nominal_clump		G	-0.4973	G	A	0.3248
Asthma	15	87765889	chr15:87765889:C:T	T	C	0.07986	1.01	0.6193	0.99922	178852	357704	effect_is_frequency_minor_allele	not_in_nominal_clump		T	0.4968	T	C	0.07986
Asthma	2	9757960	chr2:9757960:G:A	A	G	0.1384	0.9924	0.6194	0.99922	178784	357568	effect_is_frequency_minor_allele	not_in_nominal_clump		A	-0.4967	A	G	0.1384
Asthma	6	30345563	chr6:30345563:G:C	C	G	0.259	1.006	0.6195	0.99922	176926	354724	effect_is_frequency_minor_allele	not_in_nominal_clump		C	0.4965	C	G	0.259
Asthma	11	74949247	chr11:74949247:A:G	G	A	0.3494	1.005	0.6196	0.99922	178725	357612	effect_is_frequency_minor_allele	not_in_nominal_clump		G	0.4964	G	A	0.3494
Asthma	12	112978848	chr12:112978848:G:A	A	G	0.3228	1.005	0.6197	0.99922	178846	357684	effect_is_frequency_minor_allele	not_in_nominal_clump		A	0.4963	A	G	0.3228
Asthma	11	100546335	chr11:100546335:G:A	A	G	0.06135	0.9899	0.6206	0.99922	178848	357708	effect_is_frequency_minor_allele	not_in_nominal_clump		A	-0.495	A	G	0.06135
Asthma	4	7068077	chr4:7068077:C:A	C	A	0.2854	0.9944	0.6207	0.99922	177054	355090	effect_is_frequency_minor_allele	not_in_nominal_clump		C	-0.4948	C	A	0.2854
Asthma	2	46315269	chr2:46315269:C:T	T	C	0.1302	1.007	0.6208	0.99922	178851	357712	effect_is_frequency_minor_allele	not_in_nominal_clump		T	0.4948	T	C	0.1302
Asthma	20	11810446	chr20:11810446:G:A	A	G	0.3403	1.005	0.621	0.99922	178853	357714	effect_is_frequency_minor_allele	not_in_nominal_clump		A	0.4945	A	G	0.3403
Asthma	2	1742813	chr2:1742813:G:C	G	C	0.375	1.005	0.621	0.99922	176625	353856	effect_is_frequency_minor_allele	not_in_nominal_clump		G	0.4945	G	C	0.375
Asthma	19	7833655	chr19:7833655:C:T	T	C	0.1651	1.007	0.621	0.99922	178707	357472	effect_is_frequency_minor_allele	not_in_nominal_clump		T	0.4944	T	C	0.1651
Asthma	2	118247661	chr2:118247661:C:T	T	C	0.2156	1.006	0.6212	0.99922	178833	357704	effect_is_frequency_minor_allele	not_in_nominal_clump		T	0.4942	T	C	0.2156
Asthma	19	575964	chr19:575964:C:T	T	C	0.1215	1.008	0.6214	0.99922	178715	357554	effect_is_frequency_minor_allele	not_in_nominal_clump		T	0.4939	T	C	0.1215
Asthma	14	35365352	chr14:35365352:C:T	T	C	0.2203	0.9937	0.6216	0.99922	178851	357694	effect_is_frequency_minor_allele	not_in_nominal_clump		T	-0.4936	T	C	0.2203
Asthma	4	82483233	chr4:82483233:G:C	C	G	0.07221	0.9906	0.6219	0.99922	178749	357492	effect_is_frequency_minor_allele	not_in_nominal_clump		C	-0.4931	C	G	0.07221
Asthma	7	46568612	chr7:46568612:T:C	C	T	0.1495	1.007	0.6221	0.99922	178847	357696	effect_is_frequency_minor_allele	not_in_nominal_clump		C	0.4929	C	T	0.1495
Asthma	2	42925738	chr2:42925738:G:T	T	G	0.4784	1.005	0.6221	0.99922	178802	357666	effect_is_frequency_minor_allele	not_in_nominal_clump		T	0.4929	T	G	0.4784
Asthma	1	23225476	chr1:23225476:G:A	A	G	0.1527	0.9929	0.6221	0.99922	178825	357658	effect_is_frequency_minor_allele	not_in_nominal_clump		A	-0.4929	A	G	0.1527
Asthma	3	153051751	chr3:153051751:C:A	C	A	0.4771	0.9948	0.6225	0.99922	178804	357596	effect_is_frequency_minor_allele	not_in_nominal_clump		C	-0.4923	C	A	0.4771
Asthma	11	36354471	chr11:36354471:G:A	A	G	0.2962	0.9944	0.6225	0.99922	178799	357630	effect_is_frequency_minor_allele	not_in_nominal_clump		A	-0.4923	A	G	0.2962
Asthma	2	20105138	chr2:20105138:G:T	T	G	0.3686	1.005	0.623	0.99922	178769	357656	effect_is_frequency_minor_allele	not_in_nominal_clump		T	0.4917	T	G	0.3686
Asthma	11	129378021	chr11:129378021:A:T	A	T	0.127	0.9923	0.6233	0.99922	178654	357320	effect_is_frequency_minor_allele	not_in_nominal_clump		A	-0.4911	A	T	0.127
Asthma	8	100395855	chr8:100395855:C:T	T	C	0.1721	1.007	0.6235	0.99922	178836	357678	effect_is_frequency_minor_allele	not_in_nominal_clump		T	0.4909	T	C	0.1721
Asthma	14	96175918	chr14:96175918:T:C	C	T	0.0469	1.011	0.6235	0.99922	178837	357692	effect_is_frequency_minor_allele	not_in_nominal_clump		C	0.4908	C	T	0.0469
Asthma	7	130944734	chr7:130944734:T:C	C	T	0.4743	1.005	0.6237	0.99922	178840	357696	effect_is_frequency_minor_allele	not_in_nominal_clump		C	0.4906	C	T	0.4743
Asthma	3	58050924	chr3:58050924:T:C	C	T	0.4396	0.9949	0.6237	0.99922	178842	357698	effect_is_frequency_minor_allele	not_in_nominal_clump		C	-0.4906	C	T	0.4396
Asthma	11	129853830	chr11:129853830:G:A	G	A	0.4567	1.005	0.6238	0.99922	178829	357666	effect_is_frequency_minor_allele	not_in_nominal_clump		G	0.4904	G	A	0.4567
Asthma	17	2354570	chr17:2354570:A:G	G	A	0.4287	1.005	0.6239	0.99922	178797	357630	effect_is_frequency_minor_allele	not_in_nominal_clump		G	0.4903	G	A	0.4287
Asthma	2	64268493	chr2:64268493:G:A	G	A	0.4664	0.9948	0.6241	0.99922	178828	357694	effect_is_frequency_minor_allele	not_in_nominal_clump		G	-0.49	G	A	0.4664
Asthma	6	20540875	chr6:20540875:G:T	T	G	0.1687	0.9936	0.6241	0.99922	178826	357650	effect_is_frequency_minor_allele	not_in_nominal_clump		T	-0.49	T	G	0.1687
Asthma	11	1307121	chr11:1307121:G:A	G	A	0.1145	1.008	0.6241	0.99922	178845	357694	effect_is_frequency_minor_allele	not_in_nominal_clump		G	0.49	G	A	0.1145
Asthma	17	5372621	chr17:5372621:C:G	G	C	0.2328	0.9941	0.6247	0.99922	178725	357526	effect_is_frequency_minor_allele	not_in_nominal_clump		G	-0.4892	G	C	0.2328
Asthma	12	4006808	chr12:4006808:G:C	C	G	0.2552	1.006	0.6247	0.99922	178836	357676	effect_is_frequency_minor_allele	not_in_nominal_clump		C	0.4892	C	G	0.2552
Asthma	13	37715824	chr13:37715824:C:A	A	C	0.4086	1.005	0.6247	0.99922	178734	357666	effect_is_frequency_minor_allele	not_in_nominal_clump		A	0.4892	A	C	0.4086
Asthma	6	137025958	chr6:137025958:C:G	C	G	0.1395	0.9942	0.6248	0.99922	178815	357638	effect_is_frequency_minor_allele	not_in_nominal_clump		C	-0.4891	C	G	0.1395
Asthma	22	39213126	chr22:39213126:G:A	A	G	0.1007	1.009	0.6248	0.99922	178607	357206	effect_is_frequency_minor_allele	not_in_nominal_clump		A	0.4891	A	G	0.1007
Asthma	5	145962768	chr5:145962768:A:C	C	A	0.1949	1.006	0.6249	0.99922	178818	357666	effect_is_frequency_minor_allele	not_in_nominal_clump		C	0.4889	C	A	0.1949
Asthma	19	2488174	chr19:2488174:C:A	A	C	0.08891	1.009	0.6253	0.99922	178785	357590	effect_is_frequency_minor_allele	not_in_nominal_clump		A	0.4883	A	C	0.08891
Asthma	1	162420295	chr1:162420295:G:A	A	G	0.2927	0.9944	0.6254	0.99922	178832	357704	effect_is_frequency_minor_allele	not_in_nominal_clump		A	-0.4882	A	G	0.2927
Asthma	18	59716336	chr18:59716336:G:T	G	T	0.2283	0.9939	0.6255	0.99922	178822	357648	effect_is_frequency_minor_allele	not_in_nominal_clump		G	-0.488	G	T	0.2283
Asthma	17	6551762	chr17:6551762:C:T	T	C	0.08011	0.9905	0.6256	0.99922	178693	357442	effect_is_frequency_minor_allele	not_in_nominal_clump		T	-0.488	T	C	0.08011
Asthma	4	8278313	chr4:8278313:C:T	T	C	0.3218	1.005	0.6259	0.99922	178826	357680	effect_is_frequency_minor_allele	not_in_nominal_clump		T	0.4875	T	C	0.3218
Asthma	3	141368781	chr3:141368781:T:C	T	C	0.4991	0.9952	0.6259	0.99922	178779	357602	effect_is_frequency_minor_allele	not_in_nominal_clump		T	-0.4876	T	C	0.4991
Asthma	22	27418353	chr22:27418353:G:A	G	A	0.2557	0.9942	0.626	0.99922	178851	357704	effect_is_frequency_minor_allele	not_in_nominal_clump		G	-0.4873	G	A	0.2557
Asthma	15	82934811	chr15:82934811:G:A	A	G	0.0845	0.9908	0.6262	0.99922	178715	357494	effect_is_frequency_minor_allele	not_in_nominal_clump		A	-0.4871	A	G	0.0845
Asthma	2	226660285	chr2:226660285:G:A	A	G	0.05083	0.9886	0.6264	0.99922	178658	357310	effect_is_frequency_minor_allele	not_in_nominal_clump		A	-0.4868	A	G	0.05083
Asthma	1	84573275	chr1:84573275:G:A	A	G	0.1173	1.007	0.6265	0.99922	178829	357674	effect_is_frequency_minor_allele	not_in_nominal_clump		A	0.4866	A	G	0.1173
Asthma	22	44327189	chr22:44327189:C:T	T	C	0.2766	0.9944	0.6268	0.99922	178565	357272	effect_is_frequency_minor_allele	not_in_nominal_clump		T	-0.4863	T	C	0.2766
Asthma	8	11565563	chr8:11565563:A:G	G	A	0.4602	1.005	0.6268	0.99922	178811	357686	effect_is_frequency_minor_allele	not_in_nominal_clump		G	0.4862	G	A	0.4602
Asthma	13	20175967	chr13:20175967:G:A	G	A	0.2349	1.006	0.6271	0.99922	178840	357706	effect_is_frequency_minor_allele	not_in_nominal_clump		G	0.4858	G	A	0.2349
Asthma	10	3897536	chr10:3897536:C:T	T	C	0.1954	0.994	0.6271	0.99922	178846	357706	effect_is_frequency_minor_allele	not_in_nominal_clump		T	-0.4858	T	C	0.1954
Asthma	5	122182614	chr5:122182614:G:A	A	G	0.3455	1.005	0.6273	0.99922	178790	357650	effect_is_frequency_minor_allele	not_in_nominal_clump		A	0.4855	A	G	0.3455
Asthma	16	56932099	chr16:56932099:G:A	G	A	0.2824	1.006	0.6273	0.99922	172702	348916	effect_is_frequency_minor_allele	not_in_nominal_clump		G	0.4855	G	A	0.2824
Asthma	9	36318243	chr9:36318243:C:T	T	C	0.2876	0.9944	0.6273	0.99922	178816	357656	effect_is_frequency_minor_allele	not_in_nominal_clump		T	-0.4856	T	C	0.2876
Asthma	10	32379789	chr10:32379789:G:T	T	G	0.2117	0.9938	0.6274	0.99922	178803	357652	effect_is_frequency_minor_allele	not_in_nominal_clump		T	-0.4853	T	G	0.2117
Asthma	10	79331806	chr10:79331806:A:C	C	A	0.3774	1.005	0.6275	0.99922	178719	357460	effect_is_frequency_minor_allele	not_in_nominal_clump		C	0.4853	C	A	0.3774
Asthma	16	53776634	chr16:53776634:C:A	A	C	0.3787	0.9948	0.6277	0.99922	178846	357696	effect_is_frequency_minor_allele	not_in_nominal_clump		A	-0.485	A	C	0.3787
Asthma	19	6057898	chr19:6057898:T:C	C	T	0.05409	0.9897	0.6277	0.99922	178852	357710	effect_is_frequency_minor_allele	not_in_nominal_clump		C	-0.4849	C	T	0.05409
Asthma	22	44325784	chr22:44325784:C:A	A	C	0.1295	0.9924	0.6277	0.99922	178768	357546	effect_is_frequency_minor_allele	not_in_nominal_clump		A	-0.485	A	C	0.1295
Asthma	6	3294590	chr6:3294590:G:T	T	G	0.1751	1.006	0.6279	0.99922	178538	357370	effect_is_frequency_minor_allele	not_in_nominal_clump		T	0.4846	T	G	0.1751
Asthma	17	2354525	chr17:2354525:T:A	A	T	0.4287	1.005	0.6279	0.99922	178822	357648	effect_is_frequency_minor_allele	not_in_nominal_clump		A	0.4846	A	T	0.4287
Asthma	16	66928508	chr16:66928508:A:G	G	A	0.2825	0.9949	0.6281	0.99922	178791	357580	effect_is_frequency_minor_allele	not_in_nominal_clump		G	-0.4843	G	A	0.2825
Asthma	6	32439932	chr6:32439932:C:A	A	C	0.4147	0.9948	0.6282	0.99922	178757	357664	effect_is_frequency_minor_allele	not_in_nominal_clump		A	-0.4843	A	C	0.4147
Asthma	4	38188252	chr4:38188252:C:T	T	C	0.2198	0.9939	0.6287	0.99922	178763	357562	effect_is_frequency_minor_allele	not_in_nominal_clump		T	-0.4836	T	C	0.2198
Asthma	1	244369635	chr1:244369635:C:T	C	T	0.2995	0.9946	0.6287	0.99922	178850	357708	effect_is_frequency_minor_allele	not_in_nominal_clump		C	-0.4836	C	T	0.2995
Asthma	3	13332744	chr3:13332744:T:C	T	C	0.434	1.005	0.6288	0.99922	178835	357692	effect_is_frequency_minor_allele	not_in_nominal_clump		T	0.4835	T	C	0.434
Asthma	18	22552601	chr18:22552601:C:T	C	T	0.4651	0.9949	0.629	0.99922	178851	357714	effect_is_frequency_minor_allele	not_in_nominal_clump		C	-0.4831	C	T	0.4651
Asthma	12	106083411	chr12:106083411:C:G	G	C	0.2045	1.006	0.6295	0.99922	178708	357486	effect_is_frequency_minor_allele	not_in_nominal_clump		G	0.4825	G	C	0.2045
Asthma	16	81445750	chr16:81445750:C:T	T	C	0.1875	1.007	0.6296	0.99922	178172	356702	effect_is_frequency_minor_allele	not_in_nominal_clump		T	0.4824	T	C	0.1875
Asthma	8	127810463	chr8:127810463:A:G	G	A	0.4277	1.005	0.6297	0.99922	178836	357696	effect_is_frequency_minor_allele	not_in_nominal_clump		G	0.4822	G	A	0.4277
Asthma	22	36265796	chr22:36265796:G:A	G	A	0.1621	1.007	0.6299	0.99922	178845	357688	effect_is_frequency_minor_allele	not_in_nominal_clump		G	0.4818	G	A	0.1621
Asthma	8	100395875	chr8:100395875:A:G	A	G	0.1969	0.9936	0.63	0.99922	178842	357694	effect_is_frequency_minor_allele	not_in_nominal_clump		A	-0.4818	A	G	0.1969
Asthma	17	3889904	chr17:3889904:A:G	G	A	0.4614	0.995	0.6302	0.99922	177513	355694	effect_is_frequency_minor_allele	not_in_nominal_clump		G	-0.4814	G	A	0.4614
Asthma	18	31206478	chr18:31206478:T:C	C	T	0.1936	1.006	0.6302	0.99922	178848	357710	effect_is_frequency_minor_allele	not_in_nominal_clump		C	0.4815	C	T	0.1936
Asthma	6	44054167	chr6:44054167:C:T	T	C	0.1612	1.007	0.6307	0.99922	178831	357700	effect_is_frequency_minor_allele	not_in_nominal_clump		T	0.4808	T	C	0.1612
Asthma	7	106425971	chr7:106425971:T:C	C	T	0.1152	0.9921	0.631	0.99922	178847	357700	effect_is_frequency_minor_allele	not_in_nominal_clump		C	-0.4803	C	T	0.1152
Asthma	1	96417415	chr1:96417415:C:T	T	C	0.1699	0.9933	0.6313	0.99922	178737	357482	effect_is_frequency_minor_allele	not_in_nominal_clump		T	-0.4799	T	C	0.1699
Asthma	19	661080	chr19:661080:G:A	A	G	0.1004	0.992	0.6313	0.99922	178190	356646	effect_is_frequency_minor_allele	not_in_nominal_clump		A	-0.4799	A	G	0.1004
Asthma	2	173356289	chr2:173356289:C:A	C	A	0.1579	1.007	0.6316	0.99922	178822	357634	effect_is_frequency_minor_allele	not_in_nominal_clump		C	0.4795	C	A	0.1579
Asthma	20	35582252	chr20:35582252:C:A	C	A	0.36	1.005	0.6316	0.99922	175697	352052	effect_is_frequency_minor_allele	not_in_nominal_clump		C	0.4795	C	A	0.36
Asthma	10	27320414	chr10:27320414:A:G	G	A	0.0629	1.011	0.6318	0.99922	178353	356686	effect_is_frequency_minor_allele	not_in_nominal_clump		G	0.4791	G	A	0.0629
Asthma	8	6863804	chr8:6863804:T:C	C	T	0.3996	1.005	0.6318	0.99922	178829	357698	effect_is_frequency_minor_allele	not_in_nominal_clump		C	0.4791	C	T	0.3996
Asthma	10	93364916	chr10:93364916:G:A	G	A	0.2896	1.006	0.6322	0.99922	178841	357700	effect_is_frequency_minor_allele	not_in_nominal_clump		G	0.4786	G	A	0.2896
Asthma	2	233854579	chr2:233854579:T:C	C	T	0.1402	0.9927	0.6323	0.99922	178842	357700	effect_is_frequency_minor_allele	not_in_nominal_clump		C	-0.4784	C	T	0.1402
Asthma	1	59138085	chr1:59138085:G:A	A	G	0.3232	1.005	0.6323	0.99922	178826	357686	effect_is_frequency_minor_allele	not_in_nominal_clump		A	0.4785	A	G	0.3232
Asthma	10	5079553	chr10:5079553:C:A	A	C	0.313	0.9946	0.6325	0.99922	178815	357696	effect_is_frequency_minor_allele	not_in_nominal_clump		A	-0.4783	A	C	0.313
Asthma	5	132677607	chr5:132677607:C:G	C	G	0.1293	0.9925	0.6326	0.99922	178759	357512	effect_is_frequency_minor_allele	not_in_nominal_clump		C	-0.4781	C	G	0.1293
Asthma	8	11877675	chr8:11877675:G:T	T	G	0.269	1.006	0.6328	0.99922	177621	355502	effect_is_frequency_minor_allele	not_in_nominal_clump		T	0.4778	T	G	0.269
Asthma	6	12331575	chr6:12331575:A:C	C	A	0.175	1.007	0.6329	0.99922	178828	357678	effect_is_frequency_minor_allele	not_in_nominal_clump		C	0.4777	C	A	0.175
Asthma	10	114246526	chr10:114246526:C:A	A	C	0.1692	0.9934	0.6329	0.99922	178770	357618	effect_is_frequency_minor_allele	not_in_nominal_clump		A	-0.4776	A	C	0.1692
Asthma	1	17298344	chr1:17298344:C:T	T	C	0.1057	0.992	0.6339	0.99922	178847	357704	effect_is_frequency_minor_allele	not_in_nominal_clump		T	-0.4763	T	C	0.1057
Asthma	8	127867593	chr8:127867593:G:A	A	G	0.3579	1.005	0.6346	0.99922	178840	357676	effect_is_frequency_minor_allele	not_in_nominal_clump		A	0.4752	A	G	0.3579
Asthma	8	17693278	chr8:17693278:C:A	A	C	0.3525	0.9948	0.6347	0.99922	178780	357602	effect_is_frequency_minor_allele	not_in_nominal_clump		A	-0.4751	A	C	0.3525
Asthma	22	30201821	chr22:30201821:A:G	G	A	0.2696	0.9944	0.6348	0.99922	178832	357698	effect_is_frequency_minor_allele	not_in_nominal_clump		G	-0.475	G	A	0.2696
Asthma	1	201829522	chr1:201829522:T:A	A	T	0.06711	1.01	0.6349	0.99922	178821	357652	effect_is_frequency_minor_allele	not_in_nominal_clump		A	0.4749	A	T	0.06711
Asthma	10	63630123	chr10:63630123:T:G	G	T	0.06146	1.01	0.6349	0.99922	176455	353860	effect_is_frequency_minor_allele	not_in_nominal_clump		G	0.4748	G	T	0.06146
Asthma	19	45475117	chr19:45475117:A:G	G	A	0.4483	1.005	0.6354	0.99922	176978	354236	effect_is_frequency_minor_allele	not_in_nominal_clump		G	0.4742	G	A	0.4483
Asthma	9	22447908	chr9:22447908:C:T	T	C	0.102	0.9923	0.6357	0.99922	178850	357702	effect_is_frequency_minor_allele	not_in_nominal_clump		T	-0.4737	T	C	0.102
Asthma	13	26075201	chr13:26075201:G:A	G	A	0.501	1.005	0.6357	0.99922	178830	357700	effect_is_frequency_other_allele	not_in_nominal_clump		G	0.4738	A	G	0.499
Asthma	16	4308111	chr16:4308111:A:G	G	A	0.1392	0.9926	0.6358	0.99922	172356	346758	effect_is_frequency_minor_allele	not_in_nominal_clump		G	-0.4735	G	A	0.1392
Asthma	3	58051065	chr3:58051065:C:T	T	C	0.4396	0.9951	0.636	0.99922	178845	357702	effect_is_frequency_minor_allele	not_in_nominal_clump		T	-0.4733	T	C	0.4396
Asthma	7	6447662	chr7:6447662:G:C	G	C	0.255	1.006	0.636	0.99922	177074	355034	effect_is_frequency_minor_allele	not_in_nominal_clump		G	0.4733	G	C	0.255
Asthma	22	30196498	chr22:30196498:C:G	G	C	0.4855	1.005	0.636	0.99922	178780	357640	effect_is_frequency_minor_allele	not_in_nominal_clump		G	0.4733	G	C	0.4855
Asthma	22	36265520	chr22:36265520:G:A	G	A	0.157	1.007	0.636	0.99922	178811	357678	effect_is_frequency_minor_allele	not_in_nominal_clump		G	0.4733	G	A	0.157
Asthma	12	103859245	chr12:103859245:G:A	A	G	0.3617	1.005	0.6361	0.99922	178839	357662	effect_is_frequency_minor_allele	not_in_nominal_clump		A	0.4732	A	G	0.3617
Asthma	11	61887833	chr11:61887833:A:G	A	G	0.3997	0.9953	0.6364	0.99922	178824	357660	effect_is_frequency_minor_allele	not_in_nominal_clump		A	-0.4727	A	G	0.3997
Asthma	17	928427	chr17:928427:C:T	T	C	0.3635	0.9949	0.6364	0.99922	178833	357700	effect_is_frequency_minor_allele	not_in_nominal_clump		T	-0.4727	T	C	0.3635
Asthma	8	6420991	chr8:6420991:G:A	A	G	0.2	0.9939	0.6369	0.99922	178823	357638	effect_is_frequency_minor_allele	not_in_nominal_clump		A	-0.472	A	G	0.2
Asthma	8	23163833	chr8:23163833:G:A	A	G	0.1816	0.9938	0.637	0.99922	175769	353152	effect_is_frequency_minor_allele	not_in_nominal_clump		A	-0.4719	A	G	0.1816
Asthma	8	127860784	chr8:127860784:A:G	G	A	0.3207	0.9948	0.6372	0.99922	178822	357646	effect_is_frequency_minor_allele	not_in_nominal_clump		G	-0.4716	G	A	0.3207
Asthma	4	181550946	chr4:181550946:A:G	G	A	0.2895	0.9946	0.6372	0.99922	178767	357570	effect_is_frequency_minor_allele	not_in_nominal_clump		G	-0.4717	G	A	0.2895
Asthma	17	77256693	chr17:77256693:G:A	G	A	0.3768	1.005	0.6372	0.99922	178722	357486	effect_is_frequency_minor_allele	not_in_nominal_clump		G	0.4716	G	A	0.3768
Asthma	5	177390635	chr5:177390635:A:G	G	A	0.284	0.9945	0.6374	0.99922	178837	357690	effect_is_frequency_minor_allele	not_in_nominal_clump		G	-0.4714	G	A	0.284
Asthma	18	77101215	chr18:77101215:G:A	G	A	0.3548	1.005	0.6374	0.99922	177478	355276	effect_is_frequency_minor_allele	not_in_nominal_clump		G	0.4714	G	A	0.3548
Asthma	1	167713850	chr1:167713850:C:T	T	C	0.1731	1.006	0.6374	0.99922	178849	357704	effect_is_frequency_minor_allele	not_in_nominal_clump		T	0.4713	T	C	0.1731
Asthma	7	148339285	chr7:148339285:C:T	T	C	0.2402	1.006	0.6375	0.99922	178845	357708	effect_is_frequency_minor_allele	not_in_nominal_clump		T	0.4712	T	C	0.2402
Asthma	14	61323074	chr14:61323074:A:G	A	G	0.1426	1.007	0.6377	0.99922	178820	357672	effect_is_frequency_minor_allele	not_in_nominal_clump		A	0.4709	A	G	0.1426
Asthma	7	116211433	chr7:116211433:T:C	T	C	0.4253	1.005	0.6377	0.99922	178321	356824	effect_is_frequency_minor_allele	not_in_nominal_clump		T	0.4709	T	C	0.4253
Asthma	7	33904206	chr7:33904206:C:T	T	C	0.4844	0.9951	0.6378	0.99922	178763	357576	effect_is_frequency_minor_allele	not_in_nominal_clump		T	-0.4707	T	C	0.4844
Asthma	21	42525090	chr21:42525090:C:T	T	C	0.05747	0.9891	0.6379	0.99922	177222	355112	effect_is_frequency_minor_allele	not_in_nominal_clump		T	-0.4707	T	C	0.05747
Asthma	2	38091546	chr2:38091546:G:A	A	G	0.4828	0.9954	0.6379	0.99922	177775	355862	effect_is_frequency_minor_allele	not_in_nominal_clump		A	-0.4707	A	G	0.4828
Asthma	13	34867394	chr13:34867394:G:A	A	G	0.055	0.989	0.6381	0.99922	176626	353802	effect_is_frequency_minor_allele	not_in_nominal_clump		A	-0.4703	A	G	0.055
Asthma	8	124627727	chr8:124627727:C:G	G	C	0.3562	0.995	0.6381	0.99922	178837	357686	effect_is_frequency_minor_allele	not_in_nominal_clump		G	-0.4703	G	C	0.3562
Asthma	22	27169996	chr22:27169996:C:T	T	C	0.4999	1.005	0.6381	0.99922	178819	357688	effect_is_frequency_minor_allele	not_in_nominal_clump		T	0.4704	T	C	0.4999
Asthma	21	41113881	chr21:41113881:A:G	G	A	0.1975	0.9938	0.6387	0.99922	178821	357668	effect_is_frequency_minor_allele	not_in_nominal_clump		G	-0.4695	G	A	0.1975
Asthma	5	151093367	chr5:151093367:T:C	T	C	0.402	1.005	0.6387	0.99922	178816	357660	effect_is_frequency_minor_allele	not_in_nominal_clump		T	0.4695	T	C	0.402
Asthma	12	103859736	chr12:103859736:G:A	A	G	0.3616	1.005	0.6387	0.99922	178842	357708	effect_is_frequency_minor_allele	not_in_nominal_clump		A	0.4695	A	G	0.3616
Asthma	17	41529805	chr17:41529805:A:G	A	G	0.336	1.005	0.6393	0.99922	178843	357702	effect_is_frequency_minor_allele	not_in_nominal_clump		A	0.4687	A	G	0.336
Asthma	6	125363788	chr6:125363788:G:A	A	G	0.1126	0.9922	0.6393	0.99922	177986	356176	effect_is_frequency_minor_allele	not_in_nominal_clump		A	-0.4687	A	G	0.1126
Asthma	10	3090238	chr10:3090238:T:C	T	C	0.3886	1.005	0.6394	0.99922	178837	357686	effect_is_frequency_minor_allele	not_in_nominal_clump		T	0.4686	T	C	0.3886
Asthma	6	30092264	chr6:30092264:C:A	A	C	0.3212	0.9947	0.6395	0.99922	178591	357294	effect_is_frequency_minor_allele	not_in_nominal_clump		A	-0.4684	A	C	0.3212
Asthma	21	41783028	chr21:41783028:C:T	T	C	0.1506	1.007	0.6395	0.99922	178842	357686	effect_is_frequency_minor_allele	not_in_nominal_clump		T	0.4684	T	C	0.1506
Asthma	3	197398494	chr3:197398494:G:A	A	G	0.1032	1.008	0.6398	0.99922	177995	355964	effect_is_frequency_minor_allele	not_in_nominal_clump		A	0.468	A	G	0.1032
Asthma	14	95314672	chr14:95314672:C:T	T	C	0.06553	1.009	0.6398	0.99922	178833	357672	effect_is_frequency_minor_allele	not_in_nominal_clump		T	0.468	T	C	0.06553
Asthma	11	78796745	chr11:78796745:A:G	G	A	0.1351	0.9928	0.6398	0.99922	178846	357708	effect_is_frequency_minor_allele	not_in_nominal_clump		G	-0.4679	G	A	0.1351
Asthma	22	38927159	chr22:38927159:A:G	G	A	0.07291	0.9905	0.6401	0.99922	178488	357198	effect_is_frequency_minor_allele	not_in_nominal_clump		G	-0.4675	G	A	0.07291
Asthma	17	77254339	chr17:77254339:T:C	T	C	0.1164	1.007	0.6401	0.99922	178622	357306	effect_is_frequency_minor_allele	not_in_nominal_clump		T	0.4676	T	C	0.1164
Asthma	2	27705930	chr2:27705930:T:C	C	T	0.1807	1.006	0.6403	0.99922	178558	357166	effect_is_frequency_minor_allele	not_in_nominal_clump		C	0.4673	C	T	0.1807
Asthma	10	126391026	chr10:126391026:C:A	C	A	0.5009	0.9952	0.6404	0.99922	178797	357646	effect_is_frequency_other_allele	not_in_nominal_clump		C	-0.4671	A	C	0.4991
Asthma	13	110397276	chr13:110397276:T:C	C	T	0.2613	1.006	0.6406	0.99922	178755	357518	effect_is_frequency_minor_allele	not_in_nominal_clump		C	0.4669	C	T	0.2613
Asthma	5	148985671	chr5:148985671:T:C	T	C	0.4763	1.005	0.6409	0.99922	178835	357686	effect_is_frequency_minor_allele	not_in_nominal_clump		T	0.4664	T	C	0.4763
Asthma	8	9087592	chr8:9087592:A:C	A	C	0.4911	0.9952	0.6409	0.99922	178820	357672	effect_is_frequency_minor_allele	not_in_nominal_clump		A	-0.4665	A	C	0.4911
Asthma	1	202113933	chr1:202113933:A:C	A	C	0.2418	0.9944	0.6409	0.99922	178830	357706	effect_is_frequency_minor_allele	not_in_nominal_clump		A	-0.4664	A	C	0.2418
Asthma	2	111670832	chr2:111670832:A:G	G	A	0.238	1.006	0.6409	0.99922	178800	357610	effect_is_frequency_minor_allele	not_in_nominal_clump		G	0.4665	G	A	0.238
Asthma	19	38792918	chr19:38792918:T:G	T	G	0.3571	0.9951	0.6411	0.99922	177332	355446	effect_is_frequency_minor_allele	not_in_nominal_clump		T	-0.4662	T	G	0.3571
Asthma	17	78384045	chr17:78384045:G:A	A	G	0.06147	1.01	0.6411	0.99922	178839	357692	effect_is_frequency_minor_allele	not_in_nominal_clump		A	0.4661	A	G	0.06147
Asthma	17	1188601	chr17:1188601:G:T	T	G	0.2977	0.9948	0.6414	0.99922	178766	357566	effect_is_frequency_minor_allele	not_in_nominal_clump		T	-0.4658	T	G	0.2977
Asthma	15	78932341	chr15:78932341:C:T	T	C	0.1879	1.006	0.6415	0.99922	178621	357326	effect_is_frequency_minor_allele	not_in_nominal_clump		T	0.4656	T	C	0.1879
Asthma	7	139737667	chr7:139737667:C:T	T	C	0.05661	1.011	0.6415	0.99922	178850	357702	effect_is_frequency_minor_allele	not_in_nominal_clump		T	0.4656	T	C	0.05661
Asthma	7	2821961	chr7:2821961:C:T	T	C	0.06289	1.01	0.6417	0.99922	178746	357512	effect_is_frequency_minor_allele	not_in_nominal_clump		T	0.4653	T	C	0.06289
Asthma	14	20613327	chr14:20613327:C:T	T	C	0.2576	0.9945	0.6419	0.99922	178843	357694	effect_is_frequency_minor_allele	not_in_nominal_clump		T	-0.4651	T	C	0.2576
Asthma	3	10194371	chr3:10194371:T:A	A	T	0.06386	1.009	0.6421	0.99922	178840	357702	effect_is_frequency_minor_allele	not_in_nominal_clump		A	0.4648	A	T	0.06386
Asthma	15	69853872	chr15:69853872:A:G	G	A	0.2119	1.006	0.6422	0.99922	178826	357656	effect_is_frequency_minor_allele	not_in_nominal_clump		G	0.4646	G	A	0.2119
Asthma	4	168816417	chr4:168816417:T:A	A	T	0.06006	1.01	0.6423	0.99922	178725	357482	effect_is_frequency_minor_allele	not_in_nominal_clump		A	0.4644	A	T	0.06006
Asthma	19	29662876	chr19:29662876:C:T	T	C	0.3843	1.005	0.6424	0.99922	178844	357702	effect_is_frequency_minor_allele	not_in_nominal_clump		T	0.4643	T	C	0.3843
Asthma	3	45124533	chr3:45124533:A:G	G	A	0.1377	1.007	0.6427	0.99922	178386	356848	effect_is_frequency_minor_allele	not_in_nominal_clump		G	0.4639	G	A	0.1377
Asthma	1	210373869	chr1:210373869:G:A	G	A	0.4471	0.9952	0.6429	0.99922	178822	357678	effect_is_frequency_minor_allele	not_in_nominal_clump		G	-0.4636	G	A	0.4471
Asthma	8	23791225	chr8:23791225:A:C	C	A	0.06721	0.9902	0.6429	0.99922	178851	357702	effect_is_frequency_minor_allele	not_in_nominal_clump		C	-0.4637	C	A	0.06721
Asthma	22	27075563	chr22:27075563:T:C	T	C	0.269	1.005	0.6429	0.99922	178835	357690	effect_is_frequency_minor_allele	not_in_nominal_clump		T	0.4636	T	C	0.269
Asthma	22	36265600	chr22:36265600:G:A	G	A	0.1555	1.007	0.6429	0.99922	178844	357696	effect_is_frequency_minor_allele	not_in_nominal_clump		G	0.4637	G	A	0.1555
Asthma	8	143574584	chr8:143574584:T:C	T	C	0.2803	0.9946	0.6431	0.99922	177993	356200	effect_is_frequency_minor_allele	not_in_nominal_clump		T	-0.4633	T	C	0.2803
Asthma	6	11970351	chr6:11970351:C:T	T	C	0.09849	1.008	0.6432	0.99922	178850	357702	effect_is_frequency_minor_allele	not_in_nominal_clump		T	0.4632	T	C	0.09849
Asthma	6	32658925	chr6:32658925:A:G	G	A	0.3473	0.9949	0.6435	0.99922	176964	354594	effect_is_frequency_minor_allele	not_in_nominal_clump		G	-0.4628	G	A	0.3473
Asthma	12	6280903	chr12:6280903:G:A	A	G	0.05377	0.9898	0.6435	0.99922	178834	357674	effect_is_frequency_minor_allele	not_in_nominal_clump		A	-0.4629	A	G	0.05377
Asthma	8	103415131	chr8:103415131:A:C	C	A	0.4481	1.005	0.6437	0.99922	178478	357178	effect_is_frequency_minor_allele	not_in_nominal_clump		C	0.4625	C	A	0.4481
Asthma	18	3246066	chr18:3246066:A:G	G	A	0.08247	1.007	0.6437	0.99922	178850	357704	effect_is_frequency_minor_allele	not_in_nominal_clump		G	0.4625	G	A	0.08247
Asthma	10	28387344	chr10:28387344:C:G	G	C	0.08596	0.9912	0.6437	0.99922	178393	356916	effect_is_frequency_minor_allele	not_in_nominal_clump		G	-0.4625	G	C	0.08596
Asthma	1	16138908	chr1:16138908:A:G	G	A	0.1299	1.007	0.6439	0.99922	178732	357548	effect_is_frequency_minor_allele	not_in_nominal_clump		G	0.4622	G	A	0.1299
Asthma	3	148902341	chr3:148902341:T:G	T	G	0.3853	1.005	0.6442	0.99922	178854	357712	effect_is_frequency_minor_allele	not_in_nominal_clump		T	0.4619	T	G	0.3853
Asthma	12	12801901	chr12:12801901:T:A	T	A	0.4315	0.9953	0.6443	0.99922	178767	357618	effect_is_frequency_minor_allele	not_in_nominal_clump		T	-0.4617	T	A	0.4315
Asthma	14	34014780	chr14:34014780:T:C	C	T	0.1076	0.9922	0.6445	0.99922	178843	357684	effect_is_frequency_minor_allele	not_in_nominal_clump		C	-0.4614	C	T	0.1076
Asthma	11	65903663	chr11:65903663:G:A	A	G	0.05241	1.01	0.6446	0.99922	178672	357418	effect_is_frequency_minor_allele	not_in_nominal_clump		A	0.4613	A	G	0.05241
Asthma	2	46029527	chr2:46029527:T:C	T	C	0.3547	1.005	0.645	0.99922	178845	357702	effect_is_frequency_minor_allele	not_in_nominal_clump		T	0.4607	T	C	0.3547
Asthma	6	7261752	chr6:7261752:T:C	C	T	0.4587	1.005	0.645	0.99922	177534	355816	effect_is_frequency_minor_allele	not_in_nominal_clump		C	0.4607	C	T	0.4587
Asthma	9	95006004	chr9:95006004:T:C	T	C	0.2146	0.9947	0.6454	0.99922	178824	357704	effect_is_frequency_minor_allele	not_in_nominal_clump		T	-0.4602	T	C	0.2146
Asthma	2	65433047	chr2:65433047:A:G	G	A	0.2145	0.9941	0.6455	0.99922	178743	357512	effect_is_frequency_minor_allele	not_in_nominal_clump		G	-0.4601	G	A	0.2145
Asthma	1	234771082	chr1:234771082:C:T	T	C	0.1761	0.9938	0.6455	0.99922	178842	357680	effect_is_frequency_minor_allele	not_in_nominal_clump		T	-0.46	T	C	0.1761
Asthma	1	234984292	chr1:234984292:C:T	T	C	0.0724	0.9907	0.6459	0.99922	178857	357714	effect_is_frequency_minor_allele	not_in_nominal_clump		T	-0.4594	T	C	0.0724
Asthma	16	66381889	chr16:66381889:A:G	A	G	0.4094	0.9951	0.6461	0.99922	178842	357714	effect_is_frequency_minor_allele	not_in_nominal_clump		A	-0.4591	A	G	0.4094
Asthma	2	20184092	chr2:20184092:G:T	G	T	0.2584	0.9945	0.6462	0.99922	178834	357666	effect_is_frequency_minor_allele	not_in_nominal_clump		G	-0.4591	G	T	0.2584
Asthma	14	32473420	chr14:32473420:C:T	T	C	0.3845	0.9952	0.6462	0.99922	178828	357694	effect_is_frequency_minor_allele	not_in_nominal_clump		T	-0.459	T	C	0.3845
Asthma	1	221742625	chr1:221742625:G:A	A	G	0.1894	0.9942	0.6463	0.99922	178840	357690	effect_is_frequency_minor_allele	not_in_nominal_clump		A	-0.459	A	G	0.1894
Asthma	2	176269444	chr2:176269444:C:T	T	C	0.2579	1.006	0.6463	0.99922	177288	355892	effect_is_frequency_minor_allele	not_in_nominal_clump		T	0.4589	T	C	0.2579
Asthma	10	93198426	chr10:93198426:G:A	G	A	0.09032	0.9923	0.6465	0.99922	178854	357712	effect_is_frequency_minor_allele	not_in_nominal_clump		G	-0.4586	G	A	0.09032
Asthma	14	68544208	chr14:68544208:A:C	C	A	0.05701	0.9895	0.6467	0.99922	178839	357700	effect_is_frequency_minor_allele	not_in_nominal_clump		C	-0.4583	C	A	0.05701
Asthma	3	45124924	chr3:45124924:C:T	T	C	0.202	1.006	0.6468	0.99922	178825	357682	effect_is_frequency_minor_allele	not_in_nominal_clump		T	0.4582	T	C	0.202
Asthma	11	61696803	chr11:61696803:C:G	C	G	0.3415	1.005	0.647	0.99922	178771	357568	effect_is_frequency_minor_allele	not_in_nominal_clump		C	0.4579	C	G	0.3415
Asthma	6	150263518	chr6:150263518:A:G	A	G	0.4819	1.005	0.6471	0.99922	178842	357694	effect_is_frequency_minor_allele	not_in_nominal_clump		A	0.4577	A	G	0.4819
Asthma	1	155262283	chr1:155262283:C:T	T	C	0.3473	0.9951	0.6472	0.99922	178836	357690	effect_is_frequency_minor_allele	not_in_nominal_clump		T	-0.4577	T	C	0.3473
Asthma	19	13853095	chr19:13853095:G:T	G	T	0.442	0.9952	0.6475	0.99922	178788	357668	effect_is_frequency_minor_allele	not_in_nominal_clump		G	-0.4573	G	T	0.442
Asthma	6	106511549	chr6:106511549:A:G	G	A	0.1711	0.9937	0.6477	0.99922	178839	357694	effect_is_frequency_minor_allele	not_in_nominal_clump		G	-0.4569	G	A	0.1711
Asthma	19	12881765	chr19:12881765:G:T	T	G	0.3424	1.005	0.6479	0.99922	178774	357574	effect_is_frequency_minor_allele	not_in_nominal_clump		T	0.4567	T	G	0.3424
Asthma	1	109792563	chr1:109792563:C:A	A	C	0.05737	1.009	0.6482	0.99922	177443	355248	effect_is_frequency_minor_allele	not_in_nominal_clump		A	0.4562	A	C	0.05737
Asthma	13	30466806	chr13:30466806:T:C	C	T	0.05598	0.991	0.6482	0.99922	178821	357654	effect_is_frequency_minor_allele	not_in_nominal_clump		C	-0.4562	C	T	0.05598
Asthma	1	20589096	chr1:20589096:TC:T	TC	T	0.4465	1.005	0.6483	0.99922	177586	355484	effect_is_frequency_minor_allele	not_in_nominal_clump		TC	0.4562	TC	T	0.4465
Asthma	5	77893053	chr5:77893053:C:T	T	C	0.44	1.005	0.6484	0.99922	178841	357698	effect_is_frequency_minor_allele	not_in_nominal_clump		T	0.4559	T	C	0.44
Asthma	9	129334915	chr9:129334915:G:A	A	G	0.05577	0.9895	0.6484	0.99922	178857	357714	effect_is_frequency_minor_allele	not_in_nominal_clump		A	-0.456	A	G	0.05577
Asthma	14	22690985	chr14:22690985:A:G	G	A	0.4591	0.9955	0.6484	0.99922	178838	357712	effect_is_frequency_minor_allele	not_in_nominal_clump		G	-0.456	G	A	0.4591
Asthma	17	45172077	chr17:45172077:C:T	T	C	0.2397	1.006	0.6484	0.99922	178811	357622	effect_is_frequency_minor_allele	not_in_nominal_clump		T	0.456	T	C	0.2397
Asthma	17	80454724	chr17:80454724:C:T	T	C	0.1288	1.007	0.6485	0.99922	177986	356576	effect_is_frequency_minor_allele	not_in_nominal_clump		T	0.4559	T	C	0.1288
Asthma	9	38383351	chr9:38383351:T:C	C	T	0.1184	0.9926	0.6486	0.99922	178216	356648	effect_is_frequency_minor_allele	not_in_nominal_clump		C	-0.4556	C	T	0.1184
Asthma	3	102181426	chr3:102181426:C:T	T	C	0.4926	1.005	0.6486	0.99922	178827	357682	effect_is_frequency_minor_allele	not_in_nominal_clump		T	0.4557	T	C	0.4926
Asthma	18	58541263	chr18:58541263:G:A	A	G	0.09176	0.9918	0.6488	0.99922	178779	357616	effect_is_frequency_minor_allele	not_in_nominal_clump		A	-0.4554	A	G	0.09176
Asthma	1	39106209	chr1:39106209:T:G	G	T	0.1116	0.9926	0.649	0.99922	178472	357078	effect_is_frequency_minor_allele	not_in_nominal_clump		G	-0.4552	G	T	0.1116
Asthma	3	195153895	chr3:195153895:A:G	G	A	0.316	1.005	0.6491	0.99922	178843	357694	effect_is_frequency_minor_allele	not_in_nominal_clump		G	0.455	G	A	0.316
Asthma	2	234463480	chr2:234463480:G:A	A	G	0.1235	0.9927	0.6492	0.99922	178807	357602	effect_is_frequency_minor_allele	not_in_nominal_clump		A	-0.4549	A	G	0.1235
Asthma	5	34499860	chr5:34499860:A:C	C	A	0.0586	1.01	0.6494	0.99922	178855	357708	effect_is_frequency_minor_allele	not_in_nominal_clump		C	0.4546	C	A	0.0586
Asthma	17	44587926	chr17:44587926:C:T	T	C	0.1407	1.007	0.6494	0.99922	178811	357678	effect_is_frequency_minor_allele	not_in_nominal_clump		T	0.4545	T	C	0.1407
Asthma	3	171811311	chr3:171811311:G:A	G	A	0.1661	0.9937	0.6495	0.99922	178838	357708	effect_is_frequency_minor_allele	not_in_nominal_clump		G	-0.4545	G	A	0.1661
Asthma	13	34864306	chr13:34864306:T:C	C	T	0.1334	1.007	0.6497	0.99922	178728	357498	effect_is_frequency_minor_allele	not_in_nominal_clump		C	0.4542	C	T	0.1334
Asthma	10	71713125	chr10:71713125:C:T	T	C	0.3459	1.005	0.6498	0.99922	178841	357704	effect_is_frequency_minor_allele	not_in_nominal_clump		T	0.4541	T	C	0.3459
Asthma	7	77326930	chr7:77326930:T:G	G	T	0.07919	1.009	0.6499	0.99922	178762	357566	effect_is_frequency_minor_allele	not_in_nominal_clump		G	0.454	G	T	0.07919
Asthma	4	138199529	chr4:138199529:T:C	C	T	0.4262	1.005	0.6499	0.99922	178821	357658	effect_is_frequency_minor_allele	not_in_nominal_clump		C	0.4538	C	T	0.4262
Asthma	11	69253217	chr11:69253217:A:G	G	A	0.127	1.007	0.6503	0.99922	178851	357714	effect_is_frequency_minor_allele	not_in_nominal_clump		G	0.4533	G	A	0.127
Asthma	1	148353326	chr1:148353326:A:G	G	A	0.1753	0.9938	0.6504	0.99922	178840	357676	effect_is_frequency_minor_allele	not_in_nominal_clump		G	-0.4532	G	A	0.1753
Asthma	12	46550351	chr12:46550351:T:G	G	T	0.4769	1.005	0.6505	0.99922	178803	357672	effect_is_frequency_minor_allele	not_in_nominal_clump		G	0.453	G	T	0.4769
Asthma	1	225882982	chr1:225882982:C:T	T	C	0.2195	0.9942	0.6508	0.99922	176942	354862	effect_is_frequency_minor_allele	not_in_nominal_clump		T	-0.4527	T	C	0.2195
Asthma	19	34134806	chr19:34134806:G:A	A	G	0.1121	0.9924	0.6513	0.99922	178609	357468	effect_is_frequency_minor_allele	not_in_nominal_clump		A	-0.452	A	G	0.1121
Asthma	2	43220456	chr2:43220456:C:G	C	G	0.4005	1.005	0.6513	0.99922	178832	357674	effect_is_frequency_minor_allele	not_in_nominal_clump		C	0.4519	C	G	0.4005
Asthma	9	112066052	chr9:112066052:C:T	T	C	0.298	1.005	0.6518	0.99922	177256	354760	effect_is_frequency_minor_allele	not_in_nominal_clump		T	0.4513	T	C	0.298
Asthma	5	3311379	chr5:3311379:T:C	T	C	0.1571	1.006	0.6518	0.99922	178776	357660	effect_is_frequency_minor_allele	not_in_nominal_clump		T	0.4512	T	C	0.1571
Asthma	4	109980955	chr4:109980955:A:T	T	A	0.05858	1.01	0.6518	0.99922	178845	357688	effect_is_frequency_minor_allele	not_in_nominal_clump		T	0.4512	T	A	0.05858
Asthma	15	68352815	chr15:68352815:T:C	C	T	0.05079	0.9897	0.6519	0.99922	178696	357370	effect_is_frequency_minor_allele	not_in_nominal_clump		C	-0.4512	C	T	0.05079
Asthma	8	38771240	chr8:38771240:T:G	G	T	0.2688	1.005	0.6519	0.99922	178808	357620	effect_is_frequency_minor_allele	not_in_nominal_clump		G	0.4511	G	T	0.2688
Asthma	19	58150214	chr19:58150214:G:A	A	G	0.1666	0.9936	0.6526	0.99922	178841	357692	effect_is_frequency_minor_allele	not_in_nominal_clump		A	-0.4502	A	G	0.1666
Asthma	13	36007596	chr13:36007596:G:A	A	G	0.2545	0.9946	0.6528	0.99922	178843	357696	effect_is_frequency_minor_allele	not_in_nominal_clump		A	-0.4499	A	G	0.2545
Asthma	1	234958896	chr1:234958896:T:A	A	T	0.4245	1.005	0.6531	0.99922	178828	357684	effect_is_frequency_minor_allele	not_in_nominal_clump		A	0.4494	A	T	0.4245
Asthma	2	38091798	chr2:38091798:T:C	C	T	0.484	0.9956	0.6533	0.99922	178830	357686	effect_is_frequency_minor_allele	not_in_nominal_clump		C	-0.4491	C	T	0.484
Asthma	15	55791980	chr15:55791980:A:G	A	G	0.1859	1.006	0.6537	0.99922	178821	357652	effect_is_frequency_minor_allele	not_in_nominal_clump		A	0.4487	A	G	0.1859
Asthma	2	201157804	chr2:201157804:G:C	C	G	0.4723	1.005	0.6541	0.99922	178578	357318	effect_is_frequency_minor_allele	not_in_nominal_clump		C	0.448	C	G	0.4723
Asthma	10	132418415	chr10:132418415:G:A	A	G	0.05284	0.9894	0.6542	0.99922	178489	357068	effect_is_frequency_minor_allele	not_in_nominal_clump		A	-0.448	A	G	0.05284
Asthma	1	235083730	chr1:235083730:C:T	T	C	0.1571	1.006	0.6543	0.99922	178833	357668	effect_is_frequency_minor_allele	not_in_nominal_clump		T	0.4478	T	C	0.1571
Asthma	13	30114670	chr13:30114670:G:T	T	G	0.08089	1.009	0.6545	0.99922	178536	357140	effect_is_frequency_minor_allele	not_in_nominal_clump		T	0.4475	T	G	0.08089
Asthma	9	35519000	chr9:35519000:T:C	C	T	0.4702	0.9954	0.6547	0.99922	178833	357698	effect_is_frequency_minor_allele	not_in_nominal_clump		C	-0.4473	C	T	0.4702
Asthma	15	60591082	chr15:60591082:C:A	C	A	0.3456	1.005	0.6549	0.99922	178803	357634	effect_is_frequency_minor_allele	not_in_nominal_clump		C	0.447	C	A	0.3456
Asthma	12	127389927	chr12:127389927:T:G	T	G	0.3272	1.005	0.6554	0.99922	174010	349920	effect_is_frequency_minor_allele	not_in_nominal_clump		T	0.4463	T	G	0.3272
Asthma	11	129732026	chr11:129732026:A:G	G	A	0.1888	1.006	0.6554	0.99922	178844	357704	effect_is_frequency_minor_allele	not_in_nominal_clump		G	0.4463	G	A	0.1888
Asthma	9	93198528	chr9:93198528:G:T	T	G	0.1429	0.9933	0.6555	0.99922	178181	356586	effect_is_frequency_minor_allele	not_in_nominal_clump		T	-0.4462	T	G	0.1429
Asthma	15	84924280	chr15:84924280:G:A	A	G	0.1146	1.007	0.6558	0.99922	178414	357038	effect_is_frequency_minor_allele	not_in_nominal_clump		A	0.4457	A	G	0.1146
Asthma	7	106070879	chr7:106070879:T:C	C	T	0.4451	0.9955	0.6558	0.99922	178839	357708	effect_is_frequency_minor_allele	not_in_nominal_clump		C	-0.4457	C	T	0.4451
Asthma	1	65419886	chr1:65419886:G:C	C	G	0.4619	1.005	0.6564	0.99922	178800	357646	effect_is_frequency_minor_allele	not_in_nominal_clump		C	0.4449	C	G	0.4619
Asthma	2	226410778	chr2:226410778:G:A	G	A	0.1403	1.007	0.6565	0.99922	178807	357632	effect_is_frequency_minor_allele	not_in_nominal_clump		G	0.4447	G	A	0.1403
Asthma	10	24553039	chr10:24553039:C:T	T	C	0.05378	0.9895	0.6567	0.99922	178799	357610	effect_is_frequency_minor_allele	not_in_nominal_clump		T	-0.4444	T	C	0.05378
Asthma	22	36265490	chr22:36265490:C:A	C	A	0.157	1.006	0.6571	0.99922	178841	357690	effect_is_frequency_minor_allele	not_in_nominal_clump		C	0.4439	C	A	0.157
Asthma	17	72299891	chr17:72299891:A:G	A	G	0.2091	1.006	0.6572	0.99922	178824	357654	effect_is_frequency_minor_allele	not_in_nominal_clump		A	0.4437	A	G	0.2091
Asthma	1	181117551	chr1:181117551:C:T	T	C	0.3424	0.9951	0.6576	0.99922	178835	357686	effect_is_frequency_minor_allele	not_in_nominal_clump		T	-0.4432	T	C	0.3424
Asthma	17	50028073	chr17:50028073:C:T	T	C	0.05788	0.991	0.6576	0.99922	178489	357072	effect_is_frequency_minor_allele	not_in_nominal_clump		T	-0.4432	T	C	0.05788
Asthma	2	235044921	chr2:235044921:C:T	T	C	0.2649	1.005	0.6577	0.99922	178801	357610	effect_is_frequency_minor_allele	not_in_nominal_clump		T	0.4431	T	C	0.2649
Asthma	17	6670772	chr17:6670772:T:C	T	C	0.4496	0.9954	0.6578	0.99922	178840	357684	effect_is_frequency_minor_allele	not_in_nominal_clump		T	-0.443	T	C	0.4496
Asthma	6	6825645	chr6:6825645:A:G	A	G	0.2174	1.006	0.6578	0.99922	178799	357648	effect_is_frequency_minor_allele	not_in_nominal_clump		A	0.443	A	G	0.2174
Asthma	13	34162547	chr13:34162547:G:A	A	G	0.1782	1.006	0.6579	0.99922	178824	357668	effect_is_frequency_minor_allele	not_in_nominal_clump		A	0.4428	A	G	0.1782
Asthma	17	76599950	chr17:76599950:T:G	G	T	0.1312	0.9937	0.658	0.99922	178524	357124	effect_is_frequency_minor_allele	not_in_nominal_clump		G	-0.4427	G	T	0.1312
Asthma	1	115672225	chr1:115672225:C:T	T	C	0.3517	1.005	0.6581	0.99922	178796	357614	effect_is_frequency_minor_allele	not_in_nominal_clump		T	0.4425	T	C	0.3517
Asthma	1	178537459	chr1:178537459:C:A	A	C	0.3591	1.005	0.6585	0.99922	178801	357624	effect_is_frequency_minor_allele	not_in_nominal_clump		A	0.442	A	C	0.3591
Asthma	4	128241236	chr4:128241236:A:G	A	G	0.2574	1.005	0.6586	0.99922	178841	357692	effect_is_frequency_minor_allele	not_in_nominal_clump		A	0.4419	A	G	0.2574
Asthma	6	38167016	chr6:38167016:G:T	T	G	0.07492	0.9911	0.6592	0.99922	178476	357130	effect_is_frequency_minor_allele	not_in_nominal_clump		T	-0.4411	T	G	0.07492
Asthma	17	58631618	chr17:58631618:T:C	C	T	0.4748	0.9955	0.6593	0.99922	178726	357530	effect_is_frequency_minor_allele	not_in_nominal_clump		C	-0.4409	C	T	0.4748
Asthma	1	241541442	chr1:241541442:A:T	T	A	0.06861	1.009	0.6595	0.99922	178684	357370	effect_is_frequency_minor_allele	not_in_nominal_clump		T	0.4406	T	A	0.06861
Asthma	6	47741331	chr6:47741331:T:G	G	T	0.3671	1.005	0.6596	0.99922	178829	357678	effect_is_frequency_minor_allele	not_in_nominal_clump		G	0.4405	G	T	0.3671
Asthma	5	132389122	chr5:132389122:A:G	G	A	0.06926	0.9908	0.6598	0.99922	178849	357702	effect_is_frequency_minor_allele	not_in_nominal_clump		G	-0.4402	G	A	0.06926
Asthma	2	240369088	chr2:240369088:G:A	A	G	0.2773	0.995	0.6601	0.99922	178821	357708	effect_is_frequency_minor_allele	not_in_nominal_clump		A	-0.4397	A	G	0.2773
Asthma	22	31647625	chr22:31647625:A:G	G	A	0.07452	0.9914	0.6602	0.99922	178831	357702	effect_is_frequency_minor_allele	not_in_nominal_clump		G	-0.4396	G	A	0.07452
Asthma	11	34439164	chr11:34439164:G:A	A	G	0.2917	0.9949	0.6603	0.99922	177713	356054	effect_is_frequency_minor_allele	not_in_nominal_clump		A	-0.4395	A	G	0.2917
Asthma	13	73167675	chr13:73167675:A:G	G	A	0.2559	1.005	0.6605	0.99922	178835	357672	effect_is_frequency_minor_allele	not_in_nominal_clump		G	0.4392	G	A	0.2559
Asthma	19	1457876	chr19:1457876:G:A	G	A	0.3958	1.005	0.6605	0.99922	176283	353692	effect_is_frequency_minor_allele	not_in_nominal_clump		G	0.4392	G	A	0.3958
Asthma	1	234722850	chr1:234722850:A:T	A	T	0.3881	0.9953	0.6606	0.99922	178777	357648	effect_is_frequency_minor_allele	not_in_nominal_clump		A	-0.439	A	T	0.3881
Asthma	16	87806223	chr16:87806223:T:C	C	T	0.4271	1.005	0.6608	0.99922	178712	357650	effect_is_frequency_minor_allele	not_in_nominal_clump		C	0.4388	C	T	0.4271
Asthma	21	33380488	chr21:33380488:C:A	A	C	0.3244	1.005	0.6609	0.99922	178834	357710	effect_is_frequency_minor_allele	not_in_nominal_clump		A	0.4387	A	C	0.3244
Asthma	18	36672786	chr18:36672786:C:T	T	C	0.2021	1.006	0.6611	0.99922	178853	357708	effect_is_frequency_minor_allele	not_in_nominal_clump		T	0.4384	T	C	0.2021
Asthma	18	59715431	chr18:59715431:T:C	C	T	0.299	1.005	0.6616	0.99922	178828	357658	effect_is_frequency_minor_allele	not_in_nominal_clump		C	0.4377	C	T	0.299
Asthma	2	38109588	chr2:38109588:C:A	A	C	0.07827	1.008	0.6617	0.99922	178835	357686	effect_is_frequency_minor_allele	not_in_nominal_clump		A	0.4376	A	C	0.07827
Asthma	14	96135994	chr14:96135994:G:A	A	G	0.215	0.9944	0.6618	0.99922	178848	357694	effect_is_frequency_minor_allele	not_in_nominal_clump		A	-0.4374	A	G	0.215
Asthma	1	85320483	chr1:85320483:G:A	A	G	0.1011	0.9923	0.6618	0.99922	178845	357698	effect_is_frequency_minor_allele	not_in_nominal_clump		A	-0.4375	A	G	0.1011
Asthma	20	63895952	chr20:63895952:G:A	A	G	0.0833	0.9916	0.6618	0.99922	178836	357676	effect_is_frequency_minor_allele	not_in_nominal_clump		A	-0.4375	A	G	0.0833
Asthma	9	16205167	chr9:16205167:A:G	G	A	0.4158	0.9956	0.6619	0.99922	178739	357552	effect_is_frequency_minor_allele	not_in_nominal_clump		G	-0.4373	G	A	0.4158
Asthma	12	98424524	chr12:98424524:C:T	T	C	0.09564	0.9926	0.6621	0.99922	178841	357684	effect_is_frequency_minor_allele	not_in_nominal_clump		T	-0.437	T	C	0.09564
Asthma	11	128551031	chr11:128551031:C:A	A	C	0.4524	1.005	0.6623	0.99922	178820	357696	effect_is_frequency_minor_allele	not_in_nominal_clump		A	0.4367	A	C	0.4524
Asthma	6	3797396	chr6:3797396:G:A	A	G	0.2502	0.9947	0.6623	0.99922	178785	357576	effect_is_frequency_minor_allele	not_in_nominal_clump		A	-0.4368	A	G	0.2502
Asthma	9	2623037	chr9:2623037:A:T	A	T	0.5002	1.005	0.6623	0.99922	178495	357048	effect_is_frequency_other_allele	not_in_nominal_clump		A	0.4368	T	A	0.4998
Asthma	2	231662713	chr2:231662713:G:A	A	G	0.1066	1.007	0.6627	0.99922	177764	355970	effect_is_frequency_minor_allele	not_in_nominal_clump		A	0.4362	A	G	0.1066
Asthma	3	61250788	chr3:61250788:C:T	C	T	0.4585	1.004	0.6628	0.99922	178837	357698	effect_is_frequency_minor_allele	not_in_nominal_clump		C	0.436	C	T	0.4585
Asthma	15	70816808	chr15:70816808:C:T	C	T	0.41	0.9954	0.6633	0.99922	177072	354446	effect_is_frequency_minor_allele	not_in_nominal_clump		C	-0.4353	C	T	0.41
Asthma	21	41728097	chr21:41728097:G:A	A	G	0.3023	0.995	0.6633	0.99922	175308	351876	effect_is_frequency_minor_allele	not_in_nominal_clump		A	-0.4354	A	G	0.3023
Asthma	6	90098704	chr6:90098704:G:A	A	G	0.4104	1.005	0.6637	0.99922	178840	357700	effect_is_frequency_minor_allele	not_in_nominal_clump		A	0.4348	A	G	0.4104
Asthma	8	55901451	chr8:55901451:A:G	G	A	0.4254	1.005	0.6638	0.99922	178812	357642	effect_is_frequency_minor_allele	not_in_nominal_clump		G	0.4347	G	A	0.4254
Asthma	18	55228187	chr18:55228187:G:A	A	G	0.07689	1.008	0.6641	0.99922	178843	357684	effect_is_frequency_minor_allele	not_in_nominal_clump		A	0.4343	A	G	0.07689
Asthma	12	464807	chr12:464807:G:A	A	G	0.05293	1.009	0.6642	0.99922	178820	357656	effect_is_frequency_minor_allele	not_in_nominal_clump		A	0.4342	A	G	0.05293
Asthma	17	50173181	chr17:50173181:T:C	C	T	0.1883	0.9941	0.6644	0.99922	178830	357658	effect_is_frequency_minor_allele	not_in_nominal_clump		C	-0.4338	C	T	0.1883
Asthma	8	101438038	chr8:101438038:A:C	A	C	0.326	0.9952	0.6644	0.99922	176904	354326	effect_is_frequency_minor_allele	not_in_nominal_clump		A	-0.4338	A	C	0.326
Asthma	12	6183989	chr12:6183989:T:C	C	T	0.4725	1.005	0.6646	0.99922	178791	357682	effect_is_frequency_minor_allele	not_in_nominal_clump		C	0.4335	C	T	0.4725
Asthma	14	96177063	chr14:96177063:A:G	G	A	0.2525	0.9955	0.6647	0.99922	178595	357290	effect_is_frequency_minor_allele	not_in_nominal_clump		G	-0.4334	G	A	0.2525
Asthma	3	186753397	chr3:186753397:A:G	G	A	0.3281	0.9952	0.6649	0.99922	178842	357684	effect_is_frequency_minor_allele	not_in_nominal_clump		G	-0.4331	G	A	0.3281
Asthma	13	113785328	chr13:113785328:T:G	G	T	0.1026	1.007	0.665	0.99922	178649	357440	effect_is_frequency_minor_allele	not_in_nominal_clump		G	0.433	G	T	0.1026
Asthma	3	57008286	chr3:57008286:T:C	T	C	0.3969	0.9954	0.6651	0.99922	178808	357678	effect_is_frequency_minor_allele	not_in_nominal_clump		T	-0.4328	T	C	0.3969
Asthma	17	82786497	chr17:82786497:C:T	T	C	0.07478	1.008	0.6657	0.99922	178845	357698	effect_is_frequency_minor_allele	not_in_nominal_clump		T	0.432	T	C	0.07478
Asthma	5	177390142	chr5:177390142:G:T	T	G	0.2816	0.995	0.666	0.99922	178820	357688	effect_is_frequency_minor_allele	not_in_nominal_clump		T	-0.4317	T	G	0.2816
Asthma	7	77338247	chr7:77338247:C:T	T	C	0.07916	1.008	0.6661	0.99922	178825	357670	effect_is_frequency_minor_allele	not_in_nominal_clump		T	0.4316	T	C	0.07916
Asthma	18	45802917	chr18:45802917:C:A	A	C	0.07191	0.9912	0.6668	0.99922	178646	357284	effect_is_frequency_minor_allele	not_in_nominal_clump		A	-0.4305	A	C	0.07191
Asthma	19	35124275	chr19:35124275:A:G	A	G	0.3893	0.9954	0.6671	0.99922	178739	357678	effect_is_frequency_minor_allele	not_in_nominal_clump		A	-0.4301	A	G	0.3893
Asthma	2	45238660	chr2:45238660:G:A	A	G	0.255	0.9949	0.6673	0.99922	178834	357684	effect_is_frequency_minor_allele	not_in_nominal_clump		A	-0.4298	A	G	0.255
Asthma	6	30213844	chr6:30213844:C:T	C	T	0.06197	0.9906	0.6677	0.99922	178857	357714	effect_is_frequency_minor_allele	not_in_nominal_clump		C	-0.4293	C	T	0.06197
Asthma	19	9009766	chr19:9009766:T:C	T	C	0.1776	1.005	0.668	0.99922	178812	357640	effect_is_frequency_minor_allele	not_in_nominal_clump		T	0.4289	T	C	0.1776
Asthma	22	43925269	chr22:43925269:A:G	G	A	0.08852	0.992	0.6682	0.99922	178849	357708	effect_is_frequency_minor_allele	not_in_nominal_clump		G	-0.4286	G	A	0.08852
Asthma	5	172735813	chr5:172735813:T:A	A	T	0.1285	0.9932	0.6682	0.99922	178749	357506	effect_is_frequency_minor_allele	not_in_nominal_clump		A	-0.4286	A	T	0.1285
Asthma	4	155466679	chr4:155466679:C:T	T	C	0.4906	0.9956	0.6682	0.99922	178686	357454	effect_is_frequency_minor_allele	not_in_nominal_clump		T	-0.4286	T	C	0.4906
Asthma	5	179818749	chr5:179818749:C:G	G	C	0.434	1.005	0.6683	0.99922	178530	357212	effect_is_frequency_minor_allele	not_in_nominal_clump		G	0.4285	G	C	0.434
Asthma	17	41548131	chr17:41548131:T:C	C	T	0.05819	1.009	0.6685	0.99922	175657	351052	effect_is_frequency_minor_allele	not_in_nominal_clump		C	0.4281	C	T	0.05819
Asthma	6	26124202	chr6:26124202:C:T	T	C	0.4702	1.004	0.6686	0.99922	178671	357610	effect_is_frequency_minor_allele	not_in_nominal_clump		T	0.4281	T	C	0.4702
Asthma	6	7262490	chr6:7262490:T:C	C	T	0.07136	0.9913	0.6687	0.99922	178841	357674	effect_is_frequency_minor_allele	not_in_nominal_clump		C	-0.4279	C	T	0.07136
Asthma	15	101189396	chr15:101189396:T:C	C	T	0.4428	1.004	0.6688	0.99922	178829	357700	effect_is_frequency_minor_allele	not_in_nominal_clump		C	0.4279	C	T	0.4428
Asthma	9	133348545	chr9:133348545:G:C	C	G	0.08899	1.008	0.6695	0.99922	172273	346722	effect_is_frequency_minor_allele	not_in_nominal_clump		C	0.4268	C	G	0.08899
Asthma	14	79370687	chr14:79370687:G:A	A	G	0.4879	1.005	0.6697	0.99922	178837	357704	effect_is_frequency_minor_allele	not_in_nominal_clump		A	0.4266	A	G	0.4879
Asthma	2	205749922	chr2:205749922:T:G	T	G	0.3771	1.005	0.6698	0.99922	178364	356956	effect_is_frequency_minor_allele	not_in_nominal_clump		T	0.4265	T	G	0.3771
Asthma	3	5022255	chr3:5022255:C:A	A	C	0.1336	0.9934	0.67	0.99922	178837	357698	effect_is_frequency_minor_allele	not_in_nominal_clump		A	-0.4261	A	C	0.1336
Asthma	18	74196869	chr18:74196869:T:G	G	T	0.4975	1.004	0.67	0.99922	178789	357632	effect_is_frequency_minor_allele	not_in_nominal_clump		G	0.4261	G	T	0.4975
Asthma	7	4745021	chr7:4745021:T:C	T	C	0.4273	1.004	0.67	0.99922	178831	357682	effect_is_frequency_minor_allele	not_in_nominal_clump		T	0.4262	T	C	0.4273
Asthma	9	70480970	chr9:70480970:C:A	A	C	0.1528	1.006	0.6701	0.99922	178837	357676	effect_is_frequency_minor_allele	not_in_nominal_clump		A	0.426	A	C	0.1528
Asthma	6	6826059	chr6:6826059:C:A	C	A	0.1957	1.006	0.6701	0.99922	178250	356690	effect_is_frequency_minor_allele	not_in_nominal_clump		C	0.4259	C	A	0.1957
Asthma	2	55959390	chr2:55959390:C:A	A	C	0.3186	0.9953	0.6702	0.99922	178769	357670	effect_is_frequency_minor_allele	not_in_nominal_clump		A	-0.4259	A	C	0.3186
Asthma	3	125140638	chr3:125140638:C:T	T	C	0.4409	0.9955	0.6703	0.99922	178811	357670	effect_is_frequency_minor_allele	not_in_nominal_clump		T	-0.4257	T	C	0.4409
Asthma	2	112628388	chr2:112628388:T:G	G	T	0.06201	1.008	0.6704	0.99922	178325	356708	effect_is_frequency_minor_allele	not_in_nominal_clump		G	0.4256	G	T	0.06201
Asthma	4	9998884	chr4:9998884:A:G	G	A	0.06137	1.009	0.6707	0.99922	178826	357660	effect_is_frequency_minor_allele	not_in_nominal_clump		G	0.4251	G	A	0.06137
Asthma	18	37453062	chr18:37453062:T:C	C	T	0.1456	0.9941	0.6707	0.99922	178852	357702	effect_is_frequency_minor_allele	not_in_nominal_clump		C	-0.4251	C	T	0.1456
Asthma	10	3810839	chr10:3810839:A:G	G	A	0.2742	1.005	0.671	0.99922	178846	357700	effect_is_frequency_minor_allele	not_in_nominal_clump		G	0.4248	G	A	0.2742
Asthma	18	12005502	chr18:12005502:A:T	T	A	0.04552	0.9906	0.6711	0.99922	178676	357388	effect_is_frequency_minor_allele	not_in_nominal_clump		T	-0.4247	T	A	0.04552
Asthma	12	27976445	chr12:27976445:A:G	A	G	0.1896	1.006	0.6715	0.99922	178846	357702	effect_is_frequency_minor_allele	not_in_nominal_clump		A	0.424	A	G	0.1896
Asthma	6	107491408	chr6:107491408:G:A	A	G	0.05766	1.009	0.6718	0.99922	175618	355472	effect_is_frequency_minor_allele	not_in_nominal_clump		A	0.4237	A	G	0.05766
Asthma	13	46796295	chr13:46796295:G:A	A	G	0.1081	0.9929	0.6719	0.99922	178842	357686	effect_is_frequency_minor_allele	not_in_nominal_clump		A	-0.4236	A	G	0.1081
Asthma	10	103908414	chr10:103908414:C:T	T	C	0.4447	0.9955	0.6722	0.99922	176582	353782	effect_is_frequency_minor_allele	not_in_nominal_clump		T	-0.4232	T	C	0.4447
Asthma	11	10660498	chr11:10660498:G:A	A	G	0.07839	0.9917	0.6722	0.99922	178849	357700	effect_is_frequency_minor_allele	not_in_nominal_clump		A	-0.4232	A	G	0.07839
Asthma	18	36309618	chr18:36309618:T:C	C	T	0.207	1.005	0.6723	0.99922	178834	357698	effect_is_frequency_minor_allele	not_in_nominal_clump		C	0.423	C	T	0.207
Asthma	21	43345015	chr21:43345015:C:T	T	C	0.2125	0.9946	0.6725	0.99922	178853	357694	effect_is_frequency_minor_allele	not_in_nominal_clump		T	-0.4227	T	C	0.2125
Asthma	19	38869957	chr19:38869957:C:T	T	C	0.08221	1.008	0.6725	0.99922	177700	356256	effect_is_frequency_minor_allele	not_in_nominal_clump		T	0.4228	T	C	0.08221
Asthma	19	4800415	chr19:4800415:A:T	T	A	0.1162	0.9935	0.6726	0.99922	178799	357618	effect_is_frequency_minor_allele	not_in_nominal_clump		T	-0.4226	T	A	0.1162
Asthma	2	127219542	chr2:127219542:T:C	T	C	0.3117	1.005	0.6731	0.99922	176367	353304	effect_is_frequency_minor_allele	not_in_nominal_clump		T	0.4219	T	C	0.3117
Asthma	6	6713590	chr6:6713590:C:G	C	G	0.09839	1.007	0.6735	0.99922	178783	357590	effect_is_frequency_minor_allele	not_in_nominal_clump		C	0.4214	C	G	0.09839
Asthma	1	111448185	chr1:111448185:T:A	T	A	0.4996	0.9957	0.6739	0.99922	178800	357608	effect_is_frequency_minor_allele	not_in_nominal_clump		T	-0.4208	T	A	0.4996
Asthma	1	225778101	chr1:225778101:C:A	A	C	0.1945	0.995	0.6741	0.99922	178832	357702	effect_is_frequency_minor_allele	not_in_nominal_clump		A	-0.4205	A	C	0.1945
Asthma	4	24262727	chr4:24262727:C:G	G	C	0.05664	1.01	0.6742	0.99922	178811	357622	effect_is_frequency_minor_allele	not_in_nominal_clump		G	0.4204	G	C	0.05664
Asthma	8	22703566	chr8:22703566:C:T	T	C	0.1672	0.9941	0.6743	0.99922	177890	356552	effect_is_frequency_minor_allele	not_in_nominal_clump		T	-0.4202	T	C	0.1672
Asthma	16	88332873	chr16:88332873:G:A	A	G	0.09053	0.9925	0.6746	0.99922	178518	357102	effect_is_frequency_minor_allele	not_in_nominal_clump		A	-0.4199	A	G	0.09053
Asthma	2	215750203	chr2:215750203:T:C	C	T	0.05662	0.9908	0.6747	0.99922	178791	357598	effect_is_frequency_minor_allele	not_in_nominal_clump		C	-0.4197	C	T	0.05662
Asthma	18	11954112	chr18:11954112:A:G	A	G	0.4547	0.9958	0.6748	0.99922	178845	357712	effect_is_frequency_minor_allele	not_in_nominal_clump		A	-0.4196	A	G	0.4547
Asthma	5	169971283	chr5:169971283:G:A	A	G	0.3212	0.9953	0.6748	0.99922	177988	356190	effect_is_frequency_minor_allele	not_in_nominal_clump		A	-0.4195	A	G	0.3212
Asthma	4	94547876	chr4:94547876:C:T	T	C	0.04335	1.009	0.675	0.99922	178857	357710	effect_is_frequency_minor_allele	not_in_nominal_clump		T	0.4194	T	C	0.04335
Asthma	4	168797697	chr4:168797697:G:A	A	G	0.1768	1.006	0.6751	0.99922	178773	357572	effect_is_frequency_minor_allele	not_in_nominal_clump		A	0.4192	A	G	0.1768
Asthma	17	73004393	chr17:73004393:C:T	T	C	0.05302	1.009	0.6753	0.99922	177804	356090	effect_is_frequency_minor_allele	not_in_nominal_clump		T	0.4188	T	C	0.05302
Asthma	3	40970982	chr3:40970982:T:G	G	T	0.07638	0.9923	0.6753	0.99922	178731	357460	effect_is_frequency_minor_allele	not_in_nominal_clump		G	-0.4189	G	T	0.07638
Asthma	9	110346886	chr9:110346886:A:G	A	G	0.1056	0.9928	0.6755	0.99922	178829	357678	effect_is_frequency_minor_allele	not_in_nominal_clump		A	-0.4186	A	G	0.1056
Asthma	12	6341779	chr12:6341779:T:C	C	T	0.3978	0.9954	0.6756	0.99922	173282	347866	effect_is_frequency_minor_allele	not_in_nominal_clump		C	-0.4184	C	T	0.3978
Asthma	2	215137401	chr2:215137401:T:C	C	T	0.2874	1.005	0.6756	0.99922	178845	357702	effect_is_frequency_minor_allele	not_in_nominal_clump		C	0.4184	C	T	0.2874
Asthma	14	51462361	chr14:51462361:G:A	A	G	0.1427	1.006	0.6759	0.99922	178851	357704	effect_is_frequency_minor_allele	not_in_nominal_clump		A	0.418	A	G	0.1427
Asthma	4	83854680	chr4:83854680:A:G	G	A	0.1144	1.006	0.6759	0.99922	178843	357686	effect_is_frequency_minor_allele	not_in_nominal_clump		G	0.418	G	A	0.1144
Asthma	11	126312749	chr11:126312749:C:A	A	C	0.2299	1.005	0.676	0.99922	178839	357694	effect_is_frequency_minor_allele	not_in_nominal_clump		A	0.418	A	C	0.2299
Asthma	14	75295215	chr14:75295215:C:T	T	C	0.1336	1.006	0.6761	0.99922	178848	357696	effect_is_frequency_minor_allele	not_in_nominal_clump		T	0.4178	T	C	0.1336
Asthma	22	27171358	chr22:27171358:A:G	A	G	0.2684	0.9951	0.6764	0.99922	178825	357632	effect_is_frequency_minor_allele	not_in_nominal_clump		A	-0.4174	A	G	0.2684
Asthma	17	72684192	chr17:72684192:G:A	A	G	0.05879	1.009	0.6766	0.99922	178801	357634	effect_is_frequency_minor_allele	not_in_nominal_clump		A	0.4171	A	G	0.05879
Asthma	14	93037041	chr14:93037041:T:C	C	T	0.2373	0.9953	0.6767	0.99922	176259	353834	effect_is_frequency_minor_allele	not_in_nominal_clump		C	-0.4169	C	T	0.2373
Asthma	2	9675810	chr2:9675810:A:G	A	G	0.3962	0.9956	0.677	0.99922	178845	357706	effect_is_frequency_minor_allele	not_in_nominal_clump		A	-0.4165	A	G	0.3962
Asthma	22	49967092	chr22:49967092:T:G	T	G	0.1688	1.006	0.6772	0.99922	178396	356900	effect_is_frequency_minor_allele	not_in_nominal_clump		T	0.4163	T	G	0.1688
Asthma	9	87275871	chr9:87275871:G:A	G	A	0.4054	0.9959	0.6776	0.99922	178848	357706	effect_is_frequency_minor_allele	not_in_nominal_clump		G	-0.4157	G	A	0.4054
Asthma	2	215104206	chr2:215104206:T:C	C	T	0.238	0.9955	0.6777	0.99922	178831	357666	effect_is_frequency_minor_allele	not_in_nominal_clump		C	-0.4157	C	T	0.238
Asthma	7	99381132	chr7:99381132:A:G	G	A	0.2619	0.9959	0.6779	0.99922	178747	357544	effect_is_frequency_minor_allele	not_in_nominal_clump		G	-0.4154	G	A	0.2619
Asthma	4	15150352	chr4:15150352:C:T	T	C	0.3512	1.005	0.6779	0.99922	178832	357702	effect_is_frequency_minor_allele	not_in_nominal_clump		T	0.4154	T	C	0.3512
Asthma	22	30256458	chr22:30256458:C:A	A	C	0.2319	1.005	0.6783	0.99922	178827	357672	effect_is_frequency_minor_allele	not_in_nominal_clump		A	0.4148	A	C	0.2319
Asthma	6	73703346	chr6:73703346:A:C	C	A	0.4126	1.004	0.6784	0.99922	178834	357692	effect_is_frequency_minor_allele	not_in_nominal_clump		C	0.4146	C	A	0.4126
Asthma	8	41094119	chr8:41094119:G:A	A	G	0.3048	0.9954	0.6784	0.99922	178782	357634	effect_is_frequency_minor_allele	not_in_nominal_clump		A	-0.4147	A	G	0.3048
Asthma	5	34499621	chr5:34499621:G:A	A	G	0.05857	1.009	0.6784	0.99922	178830	357652	effect_is_frequency_minor_allele	not_in_nominal_clump		A	0.4146	A	G	0.05857
Asthma	11	69298908	chr11:69298908:C:G	G	C	0.07005	1.007	0.6786	0.99922	177082	354526	effect_is_frequency_minor_allele	not_in_nominal_clump		G	0.4143	G	C	0.07005
Asthma	17	77778693	chr17:77778693:G:A	A	G	0.29	0.9952	0.6789	0.99922	177516	355536	effect_is_frequency_minor_allele	not_in_nominal_clump		A	-0.414	A	G	0.29
Asthma	10	32980469	chr10:32980469:A:C	C	A	0.1293	0.9936	0.6792	0.99922	177042	354594	effect_is_frequency_minor_allele	not_in_nominal_clump		C	-0.4135	C	A	0.1293
Asthma	22	45105270	chr22:45105270:T:C	T	C	0.4406	0.9957	0.6795	0.99922	178838	357686	effect_is_frequency_minor_allele	not_in_nominal_clump		T	-0.4131	T	C	0.4406
Asthma	17	37710172	chr17:37710172:G:A	A	G	0.1693	0.9943	0.6799	0.99922	178831	357672	effect_is_frequency_minor_allele	not_in_nominal_clump		A	-0.4127	A	G	0.1693
Asthma	6	33118133	chr6:33118133:C:T	T	C	0.1795	0.9943	0.6801	0.99922	178551	357118	effect_is_frequency_minor_allele	not_in_nominal_clump		T	-0.4123	T	C	0.1795
Asthma	10	33246979	chr10:33246979:C:T	T	C	0.17	0.9943	0.6802	0.99922	178836	357694	effect_is_frequency_minor_allele	not_in_nominal_clump		T	-0.4122	T	C	0.17
Asthma	18	76572958	chr18:76572958:A:G	A	G	0.2236	0.9948	0.6802	0.99922	178841	357696	effect_is_frequency_minor_allele	not_in_nominal_clump		A	-0.4122	A	G	0.2236
Asthma	8	6863880	chr8:6863880:A:G	A	G	0.3799	1.004	0.6802	0.99922	178517	357290	effect_is_frequency_minor_allele	not_in_nominal_clump		A	0.4122	A	G	0.3799
Asthma	1	16079667	chr1:16079667:T:C	C	T	0.4243	0.9958	0.6803	0.99922	178216	356820	effect_is_frequency_minor_allele	not_in_nominal_clump		C	-0.4121	C	T	0.4243
Asthma	6	136774002	chr6:136774002:C:G	G	C	0.05225	0.9902	0.6804	0.99922	178444	356988	effect_is_frequency_minor_allele	not_in_nominal_clump		G	-0.4119	G	C	0.05225
Asthma	1	17369843	chr1:17369843:G:A	A	G	0.05345	1.009	0.6805	0.99922	178329	356776	effect_is_frequency_minor_allele	not_in_nominal_clump		A	0.4118	A	G	0.05345
Asthma	14	89215271	chr14:89215271:A:G	G	A	0.2378	1.005	0.6806	0.99922	178567	357120	effect_is_frequency_minor_allele	not_in_nominal_clump		G	0.4117	G	A	0.2378
Asthma	13	73195147	chr13:73195147:G:A	A	G	0.4807	1.004	0.6806	0.99922	178815	357624	effect_is_frequency_minor_allele	not_in_nominal_clump		A	0.4117	A	G	0.4807
Asthma	1	3423705	chr1:3423705:C:T	C	T	0.2066	0.9949	0.6808	0.99922	178766	357572	effect_is_frequency_minor_allele	not_in_nominal_clump		C	-0.4114	C	T	0.2066
Asthma	2	234259034	chr2:234259034:C:T	T	C	0.136	0.9937	0.6809	0.99922	178852	357710	effect_is_frequency_minor_allele	not_in_nominal_clump		T	-0.4112	T	C	0.136
Asthma	10	3888232	chr10:3888232:A:G	A	G	0.267	1.005	0.6809	0.99922	178841	357686	effect_is_frequency_minor_allele	not_in_nominal_clump		A	0.4113	A	G	0.267
Asthma	13	73169762	chr13:73169762:C:A	A	C	0.2034	1.005	0.681	0.99922	178835	357692	effect_is_frequency_minor_allele	not_in_nominal_clump		A	0.4111	A	C	0.2034
Asthma	16	57989545	chr16:57989545:C:T	T	C	0.113	0.9934	0.6813	0.99922	178805	357622	effect_is_frequency_minor_allele	not_in_nominal_clump		T	-0.4107	T	C	0.113
Asthma	1	152328343	chr1:152328343:C:T	T	C	0.06426	1.009	0.6813	0.99922	178848	357686	effect_is_frequency_minor_allele	not_in_nominal_clump		T	0.4107	T	C	0.06426
Asthma	5	35772213	chr5:35772213:G:A	G	A	0.5118	1.004	0.6815	0.99922	178841	357692	effect_is_frequency_other_allele	not_in_nominal_clump		G	0.4104	A	G	0.4882
Asthma	14	104100575	chr14:104100575:C:T	T	C	0.08087	0.992	0.6818	0.99922	177672	355510	effect_is_frequency_minor_allele	not_in_nominal_clump		T	-0.41	T	C	0.08087
Asthma	6	39279570	chr6:39279570:C:T	T	C	0.1439	1.006	0.6822	0.99922	178398	357124	effect_is_frequency_minor_allele	not_in_nominal_clump		T	0.4094	T	C	0.1439
Asthma	4	38730843	chr4:38730843:T:C	C	T	0.3491	1.004	0.6822	0.99922	178846	357708	effect_is_frequency_minor_allele	not_in_nominal_clump		C	0.4095	C	T	0.3491
Asthma	7	66742161	chr7:66742161:C:A	C	A	0.4901	0.9957	0.6822	0.99922	178413	357068	effect_is_frequency_minor_allele	not_in_nominal_clump		C	-0.4095	C	A	0.4901
Asthma	11	123194303	chr11:123194303:A:T	T	A	0.1626	0.9943	0.6826	0.99922	178827	357674	effect_is_frequency_minor_allele	not_in_nominal_clump		T	-0.4089	T	A	0.1626
Asthma	19	3367069	chr19:3367069:C:T	T	C	0.4776	0.9957	0.6829	0.99922	178412	357074	effect_is_frequency_minor_allele	not_in_nominal_clump		T	-0.4085	T	C	0.4776
Asthma	8	127930702	chr8:127930702:C:T	T	C	0.282	0.9953	0.6832	0.99922	178826	357676	effect_is_frequency_minor_allele	not_in_nominal_clump		T	-0.4081	T	C	0.282
Asthma	7	77329013	chr7:77329013:T:A	A	T	0.07936	1.008	0.6832	0.99922	178793	357582	effect_is_frequency_minor_allele	not_in_nominal_clump		A	0.4081	A	T	0.07936
Asthma	16	81479031	chr16:81479031:T:G	T	G	0.3085	0.9954	0.6832	0.99922	178610	357246	effect_is_frequency_minor_allele	not_in_nominal_clump		T	-0.4081	T	G	0.3085
Asthma	15	75023634	chr15:75023634:G:A	A	G	0.08052	1.008	0.6834	0.99922	178772	357564	effect_is_frequency_minor_allele	not_in_nominal_clump		A	0.4078	A	G	0.08052
Asthma	2	217934831	chr2:217934831:G:A	A	G	0.1845	0.9945	0.6837	0.99922	178841	357682	effect_is_frequency_minor_allele	not_in_nominal_clump		A	-0.4074	A	G	0.1845
Asthma	11	470331	chr11:470331:A:G	G	A	0.4303	1.004	0.6838	0.99922	178830	357674	effect_is_frequency_minor_allele	not_in_nominal_clump		G	0.4072	G	A	0.4303
Asthma	6	11610348	chr6:11610348:C:T	T	C	0.2906	0.9954	0.6841	0.99922	178845	357694	effect_is_frequency_minor_allele	not_in_nominal_clump		T	-0.4069	T	C	0.2906
Asthma	13	27477215	chr13:27477215:G:T	T	G	0.2767	1.005	0.6841	0.99922	178602	357156	effect_is_frequency_minor_allele	not_in_nominal_clump		T	0.4069	T	G	0.2767
Asthma	4	167897292	chr4:167897292:C:A	C	A	0.2535	0.9952	0.6842	0.99922	178837	357674	effect_is_frequency_minor_allele	not_in_nominal_clump		C	-0.4068	C	A	0.2535
Asthma	10	91298566	chr10:91298566:G:A	A	G	0.08281	1.008	0.6845	0.99922	178788	357590	effect_is_frequency_minor_allele	not_in_nominal_clump		A	0.4064	A	G	0.08281
Asthma	1	116720169	chr1:116720169:C:T	T	C	0.2803	0.9952	0.6846	0.99922	178793	357568	effect_is_frequency_minor_allele	not_in_nominal_clump		T	-0.4062	T	C	0.2803
Asthma	10	125661430	chr10:125661430:A:C	C	A	0.1202	1.006	0.6848	0.99922	178829	357700	effect_is_frequency_minor_allele	not_in_nominal_clump		C	0.4059	C	A	0.1202
Asthma	11	11679147	chr11:11679147:A:C	C	A	0.442	0.9958	0.6848	0.99922	178779	357644	effect_is_frequency_minor_allele	not_in_nominal_clump		C	-0.406	C	A	0.442
Asthma	8	26444274	chr8:26444274:T:A	A	T	0.114	0.9934	0.6849	0.99922	178655	357396	effect_is_frequency_minor_allele	not_in_nominal_clump		A	-0.4057	A	T	0.114
Asthma	19	7829686	chr19:7829686:T:G	G	T	0.1663	1.006	0.685	0.99922	178526	357390	effect_is_frequency_minor_allele	not_in_nominal_clump		G	0.4057	G	T	0.1663
Asthma	2	147181186	chr2:147181186:T:C	C	T	0.05766	0.9916	0.6851	0.99922	178854	357712	effect_is_frequency_minor_allele	not_in_nominal_clump		C	-0.4055	C	T	0.05766
Asthma	20	13009564	chr20:13009564:G:A	G	A	0.3562	1.004	0.6851	0.99922	178802	357628	effect_is_frequency_minor_allele	not_in_nominal_clump		G	0.4055	G	A	0.3562
Asthma	5	142025646	chr5:142025646:C:G	C	G	0.1141	1.007	0.6853	0.99922	178809	357614	effect_is_frequency_minor_allele	not_in_nominal_clump		C	0.4052	C	G	0.1141
Asthma	7	4188980	chr7:4188980:G:A	A	G	0.1487	0.9945	0.6858	0.99922	178844	357686	effect_is_frequency_minor_allele	not_in_nominal_clump		A	-0.4045	A	G	0.1487
Asthma	12	47818749	chr12:47818749:G:A	A	G	0.1412	0.9939	0.686	0.99922	178691	357456	effect_is_frequency_minor_allele	not_in_nominal_clump		A	-0.4042	A	G	0.1412
Asthma	2	219969215	chr2:219969215:G:A	A	G	0.1903	0.9947	0.6866	0.99922	178838	357680	effect_is_frequency_minor_allele	not_in_nominal_clump		A	-0.4035	A	G	0.1903
Asthma	1	67575479	chr1:67575479:T:G	T	G	0.1813	0.9945	0.6874	0.99922	178829	357678	effect_is_frequency_minor_allele	not_in_nominal_clump		T	-0.4023	T	G	0.1813
Asthma	14	98906052	chr14:98906052:G:A	A	G	0.4267	1.004	0.6875	0.99922	178735	357534	effect_is_frequency_minor_allele	not_in_nominal_clump		A	0.4023	A	G	0.4267
Asthma	12	46774054	chr12:46774054:T:C	C	T	0.1268	0.9936	0.6875	0.99922	178427	356838	effect_is_frequency_minor_allele	not_in_nominal_clump		C	-0.4022	C	T	0.1268
Asthma	20	8018995	chr20:8018995:G:A	A	G	0.3315	0.9957	0.6876	0.99922	178560	357390	effect_is_frequency_minor_allele	not_in_nominal_clump		A	-0.402	A	G	0.3315
Asthma	10	76151274	chr10:76151274:A:T	A	T	0.08135	0.9922	0.6877	0.99922	178827	357668	effect_is_frequency_minor_allele	not_in_nominal_clump		A	-0.402	A	T	0.08135
Asthma	1	54279855	chr1:54279855:A:G	G	A	0.1342	1.006	0.6878	0.99922	178828	357658	effect_is_frequency_minor_allele	not_in_nominal_clump		G	0.4019	G	A	0.1342
Asthma	1	152110849	chr1:152110849:A:T	T	A	0.1356	0.9938	0.6878	0.99922	178137	356526	effect_is_frequency_minor_allele	not_in_nominal_clump		T	-0.4018	T	A	0.1356
Asthma	15	84924578	chr15:84924578:G:C	C	G	0.2975	0.9953	0.688	0.99922	176167	352956	effect_is_frequency_minor_allele	not_in_nominal_clump		C	-0.4015	C	G	0.2975
Asthma	3	112675493	chr3:112675493:C:T	T	C	0.2652	1.005	0.6881	0.99922	178841	357688	effect_is_frequency_minor_allele	not_in_nominal_clump		T	0.4014	T	C	0.2652
Asthma	15	67127649	chr15:67127649:C:T	T	C	0.2832	0.9953	0.6886	0.99922	178446	356976	effect_is_frequency_minor_allele	not_in_nominal_clump		T	-0.4008	T	C	0.2832
Asthma	17	78338824	chr17:78338824:T:C	T	C	0.4414	0.9959	0.6892	0.99922	178824	357680	effect_is_frequency_minor_allele	not_in_nominal_clump		T	-0.3999	T	C	0.4414
Asthma	15	99477983	chr15:99477983:G:A	A	G	0.4906	1.004	0.6893	0.99922	178767	357562	effect_is_frequency_minor_allele	not_in_nominal_clump		A	0.3998	A	G	0.4906
Asthma	15	39214587	chr15:39214587:T:C	C	T	0.2864	1.005	0.6894	0.99922	178844	357700	effect_is_frequency_minor_allele	not_in_nominal_clump		C	0.3997	C	T	0.2864
Asthma	13	45866395	chr13:45866395:G:A	A	G	0.07915	0.9924	0.6895	0.99922	178828	357680	effect_is_frequency_minor_allele	not_in_nominal_clump		A	-0.3996	A	G	0.07915
Asthma	1	165896063	chr1:165896063:G:A	A	G	0.2485	1.005	0.6895	0.99922	178776	357568	effect_is_frequency_minor_allele	not_in_nominal_clump		A	0.3996	A	G	0.2485
Asthma	12	26114644	chr12:26114644:A:G	G	A	0.05046	1.009	0.6896	0.99922	177436	355074	effect_is_frequency_minor_allele	not_in_nominal_clump		G	0.3994	G	A	0.05046
Asthma	7	135320368	chr7:135320368:A:G	G	A	0.3166	0.9956	0.6897	0.99922	178694	357442	effect_is_frequency_minor_allele	not_in_nominal_clump		G	-0.3993	G	A	0.3166
Asthma	5	154370137	chr5:154370137:A:G	A	G	0.1641	0.9944	0.6899	0.99922	178855	357714	effect_is_frequency_minor_allele	not_in_nominal_clump		A	-0.3989	A	G	0.1641
Asthma	14	36667340	chr14:36667340:C:A	A	C	0.1632	0.9943	0.69	0.99922	178845	357692	effect_is_frequency_minor_allele	not_in_nominal_clump		A	-0.3989	A	C	0.1632
Asthma	12	93689098	chr12:93689098:T:G	G	T	0.3137	1.005	0.6902	0.99922	178770	357524	effect_is_frequency_minor_allele	not_in_nominal_clump		G	0.3986	G	T	0.3137
Asthma	17	65183067	chr17:65183067:T:C	C	T	0.2635	1.004	0.6902	0.99922	178837	357672	effect_is_frequency_minor_allele	not_in_nominal_clump		C	0.3986	C	T	0.2635
Asthma	5	36502939	chr5:36502939:C:T	T	C	0.05288	1.009	0.6903	0.99922	178711	357418	effect_is_frequency_minor_allele	not_in_nominal_clump		T	0.3984	T	C	0.05288
Asthma	13	30467458	chr13:30467458:C:T	T	C	0.4772	1.004	0.6907	0.99922	178833	357682	effect_is_frequency_minor_allele	not_in_nominal_clump		T	0.3979	T	C	0.4772
Asthma	15	93829391	chr15:93829391:A:C	C	A	0.3497	0.9957	0.6907	0.99922	178815	357696	effect_is_frequency_minor_allele	not_in_nominal_clump		C	-0.3978	C	A	0.3497
Asthma	3	134484758	chr3:134484758:T:G	G	T	0.1045	0.9931	0.6907	0.99922	178788	357660	effect_is_frequency_minor_allele	not_in_nominal_clump		G	-0.3979	G	T	0.1045
Asthma	9	91131659	chr9:91131659:G:A	A	G	0.09178	0.9928	0.6908	0.99922	178844	357694	effect_is_frequency_minor_allele	not_in_nominal_clump		A	-0.3978	A	G	0.09178
Asthma	16	88244865	chr16:88244865:C:G	G	C	0.1367	1.006	0.6908	0.99922	178498	356942	effect_is_frequency_minor_allele	not_in_nominal_clump		G	0.3977	G	C	0.1367
Asthma	3	100525981	chr3:100525981:G:A	A	G	0.3118	1.004	0.6909	0.99922	178737	357634	effect_is_frequency_minor_allele	not_in_nominal_clump		A	0.3977	A	G	0.3118
Asthma	19	9008566	chr19:9008566:G:A	G	A	0.3991	0.9959	0.6909	0.99922	178840	357676	effect_is_frequency_minor_allele	not_in_nominal_clump		G	-0.3976	G	A	0.3991
Asthma	5	143087058	chr5:143087058:G:A	G	A	0.1914	1.005	0.6909	0.99922	178818	357684	effect_is_frequency_minor_allele	not_in_nominal_clump		G	0.3976	G	A	0.1914
Asthma	6	1039357	chr6:1039357:C:G	G	C	0.0531	0.9906	0.691	0.99922	178610	357244	effect_is_frequency_minor_allele	not_in_nominal_clump		G	-0.3975	G	C	0.0531
Asthma	1	8133234	chr1:8133234:C:T	C	T	0.2711	1.005	0.6913	0.99922	178830	357668	effect_is_frequency_minor_allele	not_in_nominal_clump		C	0.3972	C	T	0.2711
Asthma	12	127402421	chr12:127402421:A:G	G	A	0.2421	1.005	0.6914	0.99922	178457	357026	effect_is_frequency_minor_allele	not_in_nominal_clump		G	0.397	G	A	0.2421
Asthma	3	159881401	chr3:159881401:A:C	C	A	0.3385	0.9957	0.6919	0.99922	178782	357554	effect_is_frequency_minor_allele	not_in_nominal_clump		C	-0.3963	C	A	0.3385
Asthma	3	194633785	chr3:194633785:A:G	G	A	0.3855	1.004	0.692	0.99922	178844	357710	effect_is_frequency_minor_allele	not_in_nominal_clump		G	0.3962	G	A	0.3855
Asthma	19	17847968	chr19:17847968:T:C	C	T	0.1896	1.005	0.6924	0.99922	174258	350338	effect_is_frequency_minor_allele	not_in_nominal_clump		C	0.3956	C	T	0.1896
Asthma	6	29977433	chr6:29977433:A:T	T	A	0.05674	0.991	0.6925	0.99922	178726	357410	effect_is_frequency_minor_allele	not_in_nominal_clump		T	-0.3955	T	A	0.05674
Asthma	1	116110833	chr1:116110833:T:A	A	T	0.06822	1.008	0.6925	0.99922	178757	357556	effect_is_frequency_minor_allele	not_in_nominal_clump		A	0.3955	A	T	0.06822
Asthma	18	76565717	chr18:76565717:C:A	A	C	0.4521	0.9959	0.6927	0.99922	178819	357694	effect_is_frequency_minor_allele	not_in_nominal_clump		A	-0.3953	A	C	0.4521
Asthma	15	59591899	chr15:59591899:G:A	A	G	0.2239	0.995	0.6927	0.99922	177920	355994	effect_is_frequency_minor_allele	not_in_nominal_clump		A	-0.3952	A	G	0.2239
Asthma	7	93196638	chr7:93196638:C:T	T	C	0.2344	1.005	0.6929	0.99922	178844	357704	effect_is_frequency_minor_allele	not_in_nominal_clump		T	0.395	T	C	0.2344
Asthma	2	235543768	chr2:235543768:G:A	A	G	0.1141	0.9937	0.693	0.99922	178789	357604	effect_is_frequency_minor_allele	not_in_nominal_clump		A	-0.3948	A	G	0.1141
Asthma	19	36528840	chr19:36528840:G:T	T	G	0.2848	1.005	0.6931	0.99922	178828	357706	effect_is_frequency_minor_allele	not_in_nominal_clump		T	0.3947	T	G	0.2848
Asthma	6	125099569	chr6:125099569:A:C	A	C	0.3776	0.9958	0.6932	0.99922	177681	356052	effect_is_frequency_minor_allele	not_in_nominal_clump		A	-0.3945	A	C	0.3776
Asthma	1	30817403	chr1:30817403:A:G	G	A	0.3771	1.004	0.6935	0.99922	178844	357704	effect_is_frequency_minor_allele	not_in_nominal_clump		G	0.3941	G	A	0.3771
Asthma	1	151281565	chr1:151281565:T:C	T	C	0.218	0.995	0.6937	0.99922	178838	357702	effect_is_frequency_minor_allele	not_in_nominal_clump		T	-0.3939	T	C	0.218
Asthma	11	34234606	chr11:34234606:T:C	C	T	0.2789	1.005	0.6942	0.99922	176411	354304	effect_is_frequency_minor_allele	not_in_nominal_clump		C	0.3932	C	T	0.2789
Asthma	14	68819435	chr14:68819435:T:C	T	C	0.2381	0.9953	0.6943	0.99922	178845	357698	effect_is_frequency_minor_allele	not_in_nominal_clump		T	-0.393	T	C	0.2381
Asthma	3	13332393	chr3:13332393:G:C	C	G	0.1208	0.9942	0.6945	0.99922	177179	354850	effect_is_frequency_minor_allele	not_in_nominal_clump		C	-0.3928	C	G	0.1208
Asthma	12	4164415	chr12:4164415:A:G	G	A	0.07663	0.9922	0.6945	0.99922	177191	355486	effect_is_frequency_minor_allele	not_in_nominal_clump		G	-0.3927	G	A	0.07663
Asthma	2	29116739	chr2:29116739:T:A	A	T	0.1969	1.005	0.6946	0.99922	178814	357676	effect_is_frequency_minor_allele	not_in_nominal_clump		A	0.3926	A	T	0.1969
Asthma	14	99683121	chr14:99683121:A:G	A	G	0.3049	1.004	0.6947	0.99922	178269	356828	effect_is_frequency_minor_allele	not_in_nominal_clump		A	0.3926	A	G	0.3049
Asthma	19	40588932	chr19:40588932:A:G	A	G	0.4398	1.004	0.6949	0.99922	176700	354278	effect_is_frequency_minor_allele	not_in_nominal_clump		A	0.3922	A	G	0.4398
Asthma	4	166435581	chr4:166435581:G:A	G	A	0.1445	1.006	0.6952	0.99922	178847	357704	effect_is_frequency_minor_allele	not_in_nominal_clump		G	0.3918	G	A	0.1445
Asthma	19	35645547	chr19:35645547:C:T	T	C	0.2758	0.9954	0.6954	0.99922	178837	357700	effect_is_frequency_minor_allele	not_in_nominal_clump		T	-0.3915	T	C	0.2758
Asthma	4	185847897	chr4:185847897:T:C	T	C	0.4475	1.004	0.6957	0.99922	178833	357688	effect_is_frequency_minor_allele	not_in_nominal_clump		T	0.3911	T	C	0.4475
Asthma	1	84299310	chr1:84299310:C:T	T	C	0.1552	1.006	0.6959	0.99922	178786	357576	effect_is_frequency_minor_allele	not_in_nominal_clump		T	0.3909	T	C	0.1552
Asthma	1	157106923	chr1:157106923:C:T	T	C	0.2443	0.9953	0.6961	0.99922	178730	357500	effect_is_frequency_minor_allele	not_in_nominal_clump		T	-0.3906	T	C	0.2443
Asthma	22	37581474	chr22:37581474:C:T	T	C	0.1496	0.9946	0.6962	0.99922	178848	357700	effect_is_frequency_minor_allele	not_in_nominal_clump		T	-0.3904	T	C	0.1496
Asthma	12	726151	chr12:726151:C:T	C	T	0.4768	0.9961	0.6962	0.99922	178835	357704	effect_is_frequency_minor_allele	not_in_nominal_clump		C	-0.3905	C	T	0.4768
Asthma	9	21966222	chr9:21966222:G:A	A	G	0.2416	0.9952	0.6964	0.99922	178838	357682	effect_is_frequency_minor_allele	not_in_nominal_clump		A	-0.3902	A	G	0.2416
Asthma	5	172932815	chr5:172932815:G:T	G	T	0.4509	1.004	0.6964	0.99922	178799	357648	effect_is_frequency_minor_allele	not_in_nominal_clump		G	0.3902	G	T	0.4509
Asthma	1	94736451	chr1:94736451:T:C	C	T	0.1182	0.9936	0.6965	0.99922	178830	357660	effect_is_frequency_minor_allele	not_in_nominal_clump		C	-0.39	C	T	0.1182
Asthma	15	87661706	chr15:87661706:G:T	T	G	0.09039	1.007	0.6972	0.99922	178259	356514	effect_is_frequency_minor_allele	not_in_nominal_clump		T	0.389	T	G	0.09039
Asthma	22	38172999	chr22:38172999:A:G	A	G	0.4916	0.9959	0.6972	0.99922	178251	356562	effect_is_frequency_minor_allele	not_in_nominal_clump		A	-0.3891	A	G	0.4916
Asthma	12	6199357	chr12:6199357:C:T	T	C	0.1538	0.9948	0.6973	0.99922	178849	357704	effect_is_frequency_minor_allele	not_in_nominal_clump		T	-0.389	T	C	0.1538
Asthma	2	85278981	chr2:85278981:G:A	G	A	0.2864	0.9956	0.6975	0.99922	178789	357624	effect_is_frequency_minor_allele	not_in_nominal_clump		G	-0.3887	G	A	0.2864
Asthma	1	180231775	chr1:180231775:C:T	T	C	0.04867	0.991	0.6975	0.99922	178832	357670	effect_is_frequency_minor_allele	not_in_nominal_clump		T	-0.3887	T	C	0.04867
Asthma	10	27155399	chr10:27155399:C:A	C	A	0.3982	1.004	0.6975	0.99922	174708	352072	effect_is_frequency_minor_allele	not_in_nominal_clump		C	0.3886	C	A	0.3982
Asthma	10	70785831	chr10:70785831:C:T	T	C	0.1608	0.9945	0.6976	0.99922	178839	357696	effect_is_frequency_minor_allele	not_in_nominal_clump		T	-0.3885	T	C	0.1608
Asthma	11	2179099	chr11:2179099:A:C	C	A	0.4783	0.9961	0.6977	0.99922	175678	352380	effect_is_frequency_minor_allele	not_in_nominal_clump		C	-0.3884	C	A	0.4783
Asthma	2	46073064	chr2:46073064:G:T	G	T	0.07144	0.9921	0.6978	0.99922	178818	357646	effect_is_frequency_minor_allele	not_in_nominal_clump		G	-0.3883	G	T	0.07144
Asthma	6	43121691	chr6:43121691:C:T	T	C	0.3137	1.004	0.698	0.99922	178847	357690	effect_is_frequency_minor_allele	not_in_nominal_clump		T	0.3881	T	C	0.3137
Asthma	12	27710760	chr12:27710760:C:T	T	C	0.1589	0.9944	0.6981	0.99922	178820	357626	effect_is_frequency_minor_allele	not_in_nominal_clump		T	-0.3879	T	C	0.1589
Asthma	2	236744855	chr2:236744855:C:T	T	C	0.08953	0.9929	0.6982	0.99922	178827	357696	effect_is_frequency_minor_allele	not_in_nominal_clump		T	-0.3878	T	C	0.08953
Asthma	5	73299883	chr5:73299883:C:G	G	C	0.05878	1.009	0.6983	0.99922	178643	357276	effect_is_frequency_minor_allele	not_in_nominal_clump		G	0.3877	G	C	0.05878
Asthma	6	15072758	chr6:15072758:T:C	C	T	0.09064	1.007	0.6984	0.99922	178833	357662	effect_is_frequency_minor_allele	not_in_nominal_clump		C	0.3875	C	T	0.09064
Asthma	10	44301639	chr10:44301639:T:C	T	C	0.3552	0.9959	0.6987	0.99922	178846	357716	effect_is_frequency_minor_allele	not_in_nominal_clump		T	-0.3871	T	C	0.3552
Asthma	6	30814428	chr6:30814428:G:C	C	G	0.1529	1.006	0.6987	0.99922	178828	357680	effect_is_frequency_minor_allele	not_in_nominal_clump		C	0.387	C	G	0.1529
Asthma	13	110012079	chr13:110012079:C:G	G	C	0.08265	1.007	0.6988	0.99922	178850	357712	effect_is_frequency_minor_allele	not_in_nominal_clump		G	0.387	G	C	0.08265
Asthma	19	4717660	chr19:4717660:A:G	G	A	0.2463	0.9953	0.699	0.99922	178817	357638	effect_is_frequency_minor_allele	not_in_nominal_clump		G	-0.3867	G	A	0.2463
Asthma	17	67469169	chr17:67469169:G:A	A	G	0.1271	1.006	0.6991	0.99922	178846	357710	effect_is_frequency_minor_allele	not_in_nominal_clump		A	0.3866	A	G	0.1271
Asthma	11	13262203	chr11:13262203:C:T	T	C	0.1402	0.9941	0.6992	0.99922	178846	357706	effect_is_frequency_minor_allele	not_in_nominal_clump		T	-0.3864	T	C	0.1402
Asthma	21	43601038	chr21:43601038:G:A	G	A	0.3337	1.004	0.6993	0.99922	178854	357716	effect_is_frequency_minor_allele	not_in_nominal_clump		G	0.3862	G	A	0.3337
Asthma	9	21565675	chr9:21565675:C:T	C	T	0.4257	1.004	0.6994	0.99922	178699	357672	effect_is_frequency_minor_allele	not_in_nominal_clump		C	0.3861	C	T	0.4257
Asthma	9	4741883	chr9:4741883:C:T	T	C	0.08733	1.007	0.6997	0.99922	178719	357498	effect_is_frequency_minor_allele	not_in_nominal_clump		T	0.3857	T	C	0.08733
Asthma	3	128618232	chr3:128618232:T:A	A	T	0.291	0.9956	0.6998	0.99922	178741	357532	effect_is_frequency_minor_allele	not_in_nominal_clump		A	-0.3856	A	T	0.291
Asthma	22	45863180	chr22:45863180:T:C	T	C	0.2615	1.005	0.7	0.99922	178841	357708	effect_is_frequency_minor_allele	not_in_nominal_clump		T	0.3854	T	C	0.2615
Asthma	13	105984632	chr13:105984632:C:T	C	T	0.4617	1.004	0.7001	0.99922	178808	357648	effect_is_frequency_minor_allele	not_in_nominal_clump		C	0.3851	C	T	0.4617
Asthma	6	30779439	chr6:30779439:C:T	T	C	0.3693	0.9959	0.7001	0.99922	178841	357708	effect_is_frequency_minor_allele	not_in_nominal_clump		T	-0.3852	T	C	0.3693
Asthma	3	45124761	chr3:45124761:C:T	T	C	0.1848	0.9948	0.7007	0.99922	178839	357674	effect_is_frequency_minor_allele	not_in_nominal_clump		T	-0.3843	T	C	0.1848
Asthma	4	186574394	chr4:186574394:A:T	T	A	0.09055	1.007	0.7009	0.99922	178738	357488	effect_is_frequency_minor_allele	not_in_nominal_clump		T	0.3841	T	A	0.09055
Asthma	2	55616277	chr2:55616277:C:T	T	C	0.4518	0.996	0.7011	0.99922	178845	357702	effect_is_frequency_minor_allele	not_in_nominal_clump		T	-0.3838	T	C	0.4518
Asthma	2	85437295	chr2:85437295:C:T	T	C	0.06628	1.008	0.7011	0.99922	178836	357680	effect_is_frequency_minor_allele	not_in_nominal_clump		T	0.3839	T	C	0.06628
Asthma	10	101032337	chr10:101032337:C:T	T	C	0.1	1.007	0.7013	0.99922	176371	354182	effect_is_frequency_minor_allele	not_in_nominal_clump		T	0.3835	T	C	0.1
Asthma	16	54284260	chr16:54284260:C:A	A	C	0.2175	0.9951	0.7017	0.99922	178437	357054	effect_is_frequency_minor_allele	not_in_nominal_clump		A	-0.3831	A	C	0.2175
Asthma	14	81324702	chr14:81324702:G:A	A	G	0.1603	0.9948	0.7019	0.99922	178680	357530	effect_is_frequency_minor_allele	not_in_nominal_clump		A	-0.3827	A	G	0.1603
Asthma	6	19757350	chr6:19757350:T:G	G	T	0.0702	1.008	0.702	0.99922	178769	357562	effect_is_frequency_minor_allele	not_in_nominal_clump		G	0.3826	G	T	0.0702
Asthma	3	143600602	chr3:143600602:A:G	G	A	0.2195	1.005	0.7024	0.99922	178305	356636	effect_is_frequency_minor_allele	not_in_nominal_clump		G	0.3821	G	A	0.2195
Asthma	12	6943986	chr12:6943986:A:C	C	A	0.3511	1.004	0.7025	0.99922	178439	357062	effect_is_frequency_minor_allele	not_in_nominal_clump		C	0.382	C	A	0.3511
Asthma	17	81710720	chr17:81710720:T:C	C	T	0.2392	0.9953	0.7025	0.99922	176185	353568	effect_is_frequency_minor_allele	not_in_nominal_clump		C	-0.382	C	T	0.2392
Asthma	11	27227783	chr11:27227783:T:A	A	T	0.1107	1.006	0.7025	0.99922	178790	357618	effect_is_frequency_minor_allele	not_in_nominal_clump		A	0.3819	A	T	0.1107
Asthma	4	145735643	chr4:145735643:G:A	A	G	0.1507	0.9945	0.7025	0.99922	178838	357686	effect_is_frequency_minor_allele	not_in_nominal_clump		A	-0.3819	A	G	0.1507
Asthma	22	37546405	chr22:37546405:C:T	T	C	0.05276	0.9909	0.7026	0.99922	177061	354848	effect_is_frequency_minor_allele	not_in_nominal_clump		T	-0.3819	T	C	0.05276
Asthma	2	219676525	chr2:219676525:G:C	G	C	0.3254	1.004	0.7038	0.99922	178779	357634	effect_is_frequency_minor_allele	not_in_nominal_clump		G	0.3802	G	C	0.3254
Asthma	17	51153539	chr17:51153539:C:T	T	C	0.2084	1.005	0.7038	0.99922	178494	357026	effect_is_frequency_minor_allele	not_in_nominal_clump		T	0.3802	T	C	0.2084
Asthma	10	33897477	chr10:33897477:G:A	G	A	0.3352	0.9959	0.7039	0.99922	178843	357710	effect_is_frequency_minor_allele	not_in_nominal_clump		G	-0.38	G	A	0.3352
Asthma	1	150477728	chr1:150477728:T:C	C	T	0.2059	0.9952	0.704	0.99922	178849	357716	effect_is_frequency_minor_allele	not_in_nominal_clump		C	-0.38	C	T	0.2059
Asthma	14	22689586	chr14:22689586:A:G	G	A	0.336	1.004	0.7041	0.99922	178687	357430	effect_is_frequency_minor_allele	not_in_nominal_clump		G	0.3798	G	A	0.336
Asthma	8	128127392	chr8:128127392:G:T	T	G	0.1104	1.006	0.7044	0.99922	178839	357688	effect_is_frequency_minor_allele	not_in_nominal_clump		T	0.3793	T	G	0.1104
Asthma	2	19608338	chr2:19608338:C:T	C	T	0.2035	0.9952	0.7047	0.99922	177423	354836	effect_is_frequency_minor_allele	not_in_nominal_clump		C	-0.379	C	T	0.2035
Asthma	17	57850929	chr17:57850929:G:C	C	G	0.1148	0.9938	0.7047	0.99922	178779	357572	effect_is_frequency_minor_allele	not_in_nominal_clump		C	-0.379	C	G	0.1148
Asthma	12	94149730	chr12:94149730:C:T	T	C	0.4085	1.004	0.7048	0.99922	178174	356794	effect_is_frequency_minor_allele	not_in_nominal_clump		T	0.3788	T	C	0.4085
Asthma	2	38090992	chr2:38090992:G:A	G	A	0.484	1.004	0.7048	0.99922	178673	357536	effect_is_frequency_minor_allele	not_in_nominal_clump		G	0.3788	G	A	0.484
Asthma	13	34162806	chr13:34162806:C:A	A	C	0.2872	1.004	0.7048	0.99922	178818	357696	effect_is_frequency_minor_allele	not_in_nominal_clump		A	0.3789	A	C	0.2872
Asthma	20	50675867	chr20:50675867:G:C	G	C	0.1594	0.9948	0.7054	0.99922	178819	357654	effect_is_frequency_minor_allele	not_in_nominal_clump		G	-0.3781	G	C	0.1594
Asthma	10	73898591	chr10:73898591:G:T	T	G	0.454	0.9961	0.7055	0.99922	178822	357650	effect_is_frequency_minor_allele	not_in_nominal_clump		T	-0.3778	T	G	0.454
Asthma	2	17813719	chr2:17813719:G:A	G	A	0.0577	1.008	0.7058	0.99922	178855	357710	effect_is_frequency_minor_allele	not_in_nominal_clump		G	0.3776	G	A	0.0577
Asthma	4	153022419	chr4:153022419:T:C	C	T	0.1354	0.9943	0.7063	0.99922	178847	357692	effect_is_frequency_minor_allele	not_in_nominal_clump		C	-0.3768	C	T	0.1354
Asthma	11	115226236	chr11:115226236:A:T	A	T	0.1053	0.9935	0.7065	0.99922	178677	357422	effect_is_frequency_minor_allele	not_in_nominal_clump		A	-0.3765	A	T	0.1053
Asthma	2	43041482	chr2:43041482:A:G	G	A	0.04991	0.9916	0.7068	0.99922	178818	357662	effect_is_frequency_minor_allele	not_in_nominal_clump		G	-0.3761	G	A	0.04991
Asthma	20	38217336	chr20:38217336:C:T	T	C	0.3246	0.9958	0.707	0.99922	178710	357534	effect_is_frequency_minor_allele	not_in_nominal_clump		T	-0.3759	T	C	0.3246
Asthma	10	43862852	chr10:43862852:A:G	G	A	0.394	0.996	0.7072	0.99922	178839	357708	effect_is_frequency_minor_allele	not_in_nominal_clump		G	-0.3757	G	A	0.394
Asthma	6	31920590	chr6:31920590:C:T	C	T	0.09062	1.007	0.7072	0.99922	176380	353424	effect_is_frequency_minor_allele	not_in_nominal_clump		C	0.3757	C	T	0.09062
Asthma	4	38189490	chr4:38189490:C:A	A	C	0.1228	0.994	0.7073	0.99922	178823	357652	effect_is_frequency_minor_allele	not_in_nominal_clump		A	-0.3755	A	C	0.1228
Asthma	18	74288744	chr18:74288744:G:A	A	G	0.397	0.9962	0.7075	0.99922	178806	357616	effect_is_frequency_minor_allele	not_in_nominal_clump		A	-0.3752	A	G	0.397
Asthma	21	41616474	chr21:41616474:T:C	T	C	0.4315	0.996	0.7079	0.99922	178195	356760	effect_is_frequency_minor_allele	not_in_nominal_clump		T	-0.3746	T	C	0.4315
Asthma	6	30123043	chr6:30123043:T:C	C	T	0.2064	1.005	0.708	0.99922	178829	357666	effect_is_frequency_minor_allele	not_in_nominal_clump		C	0.3745	C	T	0.2064
Asthma	11	36355053	chr11:36355053:T:C	C	T	0.2547	0.9956	0.7081	0.99922	178845	357708	effect_is_frequency_minor_allele	not_in_nominal_clump		C	-0.3744	C	T	0.2547
Asthma	6	30092477	chr6:30092477:C:T	T	C	0.05714	0.9915	0.7082	0.99922	178817	357642	effect_is_frequency_minor_allele	not_in_nominal_clump		T	-0.3742	T	C	0.05714
Asthma	6	90402853	chr6:90402853:T:C	T	C	0.06176	0.992	0.7083	0.99922	178846	357666	effect_is_frequency_minor_allele	not_in_nominal_clump		T	-0.3742	T	C	0.06176
Asthma	6	29677341	chr6:29677341:G:C	C	G	0.2306	1.005	0.7084	0.99922	178801	357646	effect_is_frequency_minor_allele	not_in_nominal_clump		C	0.3741	C	G	0.2306
Asthma	19	47601390	chr19:47601390:T:A	T	A	0.3011	0.9957	0.7086	0.99922	175744	351878	effect_is_frequency_minor_allele	not_in_nominal_clump		T	-0.3738	T	A	0.3011
Asthma	13	73702911	chr13:73702911:G:C	C	G	0.114	1.006	0.7086	0.99922	178634	357266	effect_is_frequency_minor_allele	not_in_nominal_clump		C	0.3737	C	G	0.114
Asthma	1	58849530	chr1:58849530:A:T	A	T	0.2534	1.005	0.7086	0.99922	178801	357608	effect_is_frequency_minor_allele	not_in_nominal_clump		A	0.3737	A	T	0.2534
Asthma	19	9031263	chr19:9031263:C:T	C	T	0.4288	1.004	0.7086	0.99922	178662	357306	effect_is_frequency_minor_allele	not_in_nominal_clump		C	0.3738	C	T	0.4288
Asthma	2	38092354	chr2:38092354:C:A	C	A	0.4817	1.004	0.7087	0.99922	178646	357564	effect_is_frequency_minor_allele	not_in_nominal_clump		C	0.3736	C	A	0.4817
Asthma	3	14425728	chr3:14425728:A:C	C	A	0.2133	1.005	0.7088	0.99922	178773	357550	effect_is_frequency_minor_allele	not_in_nominal_clump		C	0.3735	C	A	0.2133
Asthma	6	125154499	chr6:125154499:G:T	G	T	0.4744	1.004	0.7091	0.99922	178181	356926	effect_is_frequency_minor_allele	not_in_nominal_clump		G	0.3731	G	T	0.4744
Asthma	9	89311173	chr9:89311173:C:T	T	C	0.06627	0.9921	0.7092	0.99922	178755	357650	effect_is_frequency_minor_allele	not_in_nominal_clump		T	-0.373	T	C	0.06627
Asthma	2	28663964	chr2:28663964:G:A	A	G	0.07966	0.9927	0.7092	0.99922	178779	357592	effect_is_frequency_minor_allele	not_in_nominal_clump		A	-0.373	A	G	0.07966
Asthma	1	46802070	chr1:46802070:C:T	T	C	0.08812	1.007	0.7095	0.99922	178810	357634	effect_is_frequency_minor_allele	not_in_nominal_clump		T	0.3725	T	C	0.08812
Asthma	1	109201646	chr1:109201646:G:T	T	G	0.08887	0.9931	0.71	0.99922	178812	357632	effect_is_frequency_minor_allele	not_in_nominal_clump		T	-0.3718	T	G	0.08887
Asthma	1	42736424	chr1:42736424:A:G	G	A	0.45	0.9961	0.7101	0.99922	178542	357186	effect_is_frequency_minor_allele	not_in_nominal_clump		G	-0.3718	G	A	0.45
Asthma	10	124626305	chr10:124626305:G:A	A	G	0.098	0.9934	0.7102	0.99922	178853	357710	effect_is_frequency_minor_allele	not_in_nominal_clump		A	-0.3716	A	G	0.098
Asthma	6	29677261	chr6:29677261:C:A	A	C	0.2312	1.005	0.7105	0.99922	178847	357696	effect_is_frequency_minor_allele	not_in_nominal_clump		A	0.3711	A	C	0.2312
Asthma	8	141369802	chr8:141369802:G:A	A	G	0.05686	1.007	0.7109	0.99922	177634	355638	effect_is_frequency_minor_allele	not_in_nominal_clump		A	0.3707	A	G	0.05686
Asthma	1	232868709	chr1:232868709:G:A	A	G	0.09681	1.007	0.7109	0.99922	178827	357662	effect_is_frequency_minor_allele	not_in_nominal_clump		A	0.3706	A	G	0.09681
Asthma	8	40119451	chr8:40119451:G:T	G	T	0.4797	0.9962	0.7111	0.99922	178832	357670	effect_is_frequency_minor_allele	not_in_nominal_clump		G	-0.3703	G	T	0.4797
Asthma	14	35415433	chr14:35415433:T:G	T	G	0.2803	0.9957	0.7113	0.99922	178831	357688	effect_is_frequency_minor_allele	not_in_nominal_clump		T	-0.3701	T	G	0.2803
Asthma	17	10791938	chr17:10791938:T:C	T	C	0.1686	0.9949	0.7115	0.99922	178593	357372	effect_is_frequency_minor_allele	not_in_nominal_clump		T	-0.3699	T	C	0.1686
Asthma	1	89883788	chr1:89883788:C:T	T	C	0.1028	0.9935	0.7116	0.99922	178791	357620	effect_is_frequency_minor_allele	not_in_nominal_clump		T	-0.3696	T	C	0.1028
Asthma	6	36679713	chr6:36679713:G:A	A	G	0.1028	0.9935	0.7118	0.99922	176933	354838	effect_is_frequency_minor_allele	not_in_nominal_clump		A	-0.3694	A	G	0.1028
Asthma	14	90513935	chr14:90513935:A:G	G	A	0.4616	0.9961	0.7119	0.99922	177806	356050	effect_is_frequency_minor_allele	not_in_nominal_clump		G	-0.3693	G	A	0.4616
Asthma	17	36851549	chr17:36851549:G:T	T	G	0.3877	1.004	0.7119	0.99922	178814	357692	effect_is_frequency_minor_allele	not_in_nominal_clump		T	0.3693	T	G	0.3877
Asthma	18	48976727	chr18:48976727:T:C	C	T	0.08337	1.007	0.7124	0.99922	178822	357650	effect_is_frequency_minor_allele	not_in_nominal_clump		C	0.3686	C	T	0.08337
Asthma	11	130180927	chr11:130180927:G:A	G	A	0.3695	1.004	0.7125	0.99922	178820	357678	effect_is_frequency_minor_allele	not_in_nominal_clump		G	0.3685	G	A	0.3695
Asthma	13	73366109	chr13:73366109:A:G	A	G	0.4298	0.9962	0.7125	0.99922	178842	357694	effect_is_frequency_minor_allele	not_in_nominal_clump		A	-0.3685	A	G	0.4298
Asthma	10	75296095	chr10:75296095:A:G	G	A	0.2348	1.004	0.7129	0.99922	178853	357716	effect_is_frequency_minor_allele	not_in_nominal_clump		G	0.368	G	A	0.2348
Asthma	11	44564383	chr11:44564383:T:C	T	C	0.487	1.004	0.7134	0.99922	178826	357676	effect_is_frequency_minor_allele	not_in_nominal_clump		T	0.3673	T	C	0.487
Asthma	7	134448868	chr7:134448868:T:G	G	T	0.1597	0.9948	0.7134	0.99922	178848	357700	effect_is_frequency_minor_allele	not_in_nominal_clump		G	-0.3673	G	T	0.1597
Asthma	17	44905361	chr17:44905361:G:A	A	G	0.258	1.004	0.7134	0.99922	178842	357702	effect_is_frequency_minor_allele	not_in_nominal_clump		A	0.3673	A	G	0.258
Asthma	3	126130188	chr3:126130188:C:T	C	T	0.3715	1.004	0.7135	0.99922	178492	357322	effect_is_frequency_minor_allele	not_in_nominal_clump		C	0.3671	C	T	0.3715
Asthma	7	47571527	chr7:47571527:C:T	T	C	0.04401	0.9917	0.7136	0.99922	178818	357644	effect_is_frequency_minor_allele	not_in_nominal_clump		T	-0.367	T	C	0.04401
Asthma	3	153052394	chr3:153052394:G:A	A	G	0.4624	1.004	0.7139	0.99922	178845	357714	effect_is_frequency_minor_allele	not_in_nominal_clump		A	0.3666	A	G	0.4624
Asthma	8	6179970	chr8:6179970:G:T	G	T	0.4524	1.004	0.7139	0.99922	178427	356938	effect_is_frequency_minor_allele	not_in_nominal_clump		G	0.3666	G	T	0.4524
Asthma	21	42316761	chr21:42316761:T:C	C	T	0.08182	0.9935	0.7143	0.99922	178856	357712	effect_is_frequency_minor_allele	not_in_nominal_clump		C	-0.3661	C	T	0.08182
Asthma	2	26011891	chr2:26011891:C:T	C	T	0.06949	0.9931	0.7146	0.99922	178849	357706	effect_is_frequency_minor_allele	not_in_nominal_clump		C	-0.3657	C	T	0.06949
Asthma	6	33118472	chr6:33118472:C:T	T	C	0.3539	0.996	0.7146	0.99922	177229	355324	effect_is_frequency_minor_allele	not_in_nominal_clump		T	-0.3656	T	C	0.3539
Asthma	12	47900843	chr12:47900843:C:T	T	C	0.2063	0.9953	0.7147	0.99922	178854	357714	effect_is_frequency_minor_allele	not_in_nominal_clump		T	-0.3655	T	C	0.2063
Asthma	8	125557690	chr8:125557690:T:G	G	T	0.07069	0.9927	0.7148	0.99922	178821	357632	effect_is_frequency_minor_allele	not_in_nominal_clump		G	-0.3654	G	T	0.07069
Asthma	7	74001838	chr7:74001838:C:T	C	T	0.3916	0.9963	0.7151	0.99922	177200	354478	effect_is_frequency_minor_allele	not_in_nominal_clump		C	-0.3651	C	T	0.3916
Asthma	6	166007945	chr6:166007945:G:C	C	G	0.1104	0.9939	0.7155	0.99922	178814	357658	effect_is_frequency_minor_allele	not_in_nominal_clump		C	-0.3644	C	G	0.1104
Asthma	6	166007657	chr6:166007657:C:G	G	C	0.0687	0.9924	0.7157	0.99922	178753	357518	effect_is_frequency_minor_allele	not_in_nominal_clump		G	-0.3642	G	C	0.0687
Asthma	5	111997254	chr5:111997254:C:T	T	C	0.09371	0.9937	0.7158	0.99922	178851	357710	effect_is_frequency_minor_allele	not_in_nominal_clump		T	-0.3641	T	C	0.09371
Asthma	2	200305859	chr2:200305859:A:T	T	A	0.4131	1.004	0.716	0.99922	178772	357654	effect_is_frequency_minor_allele	not_in_nominal_clump		T	0.3638	T	A	0.4131
Asthma	6	6678933	chr6:6678933:G:A	A	G	0.463	1.004	0.716	0.99922	178808	357702	effect_is_frequency_minor_allele	not_in_nominal_clump		A	0.3639	A	G	0.463
Asthma	2	38090989	chr2:38090989:G:C	C	G	0.4828	0.9964	0.7161	0.99922	178172	356632	effect_is_frequency_minor_allele	not_in_nominal_clump		C	-0.3637	C	G	0.4828
Asthma	9	112073199	chr9:112073199:T:C	C	T	0.2308	1.005	0.7163	0.99922	178844	357702	effect_is_frequency_minor_allele	not_in_nominal_clump		C	0.3634	C	T	0.2308
Asthma	15	78955140	chr15:78955140:C:T	T	C	0.1366	1.006	0.7163	0.99922	178838	357694	effect_is_frequency_minor_allele	not_in_nominal_clump		T	0.3634	T	C	0.1366
Asthma	13	73138228	chr13:73138228:C:T	T	C	0.2208	0.9955	0.7164	0.99922	178846	357710	effect_is_frequency_minor_allele	not_in_nominal_clump		T	-0.3632	T	C	0.2208
Asthma	1	155127376	chr1:155127376:G:A	A	G	0.1264	1.006	0.7167	0.99922	178855	357716	effect_is_frequency_minor_allele	not_in_nominal_clump		A	0.3629	A	G	0.1264
Asthma	3	5013632	chr3:5013632:G:C	C	G	0.0446	0.9919	0.7168	0.99922	178836	357682	effect_is_frequency_minor_allele	not_in_nominal_clump		C	-0.3628	C	G	0.0446
Asthma	9	78297907	chr9:78297907:G:A	A	G	0.1811	0.9951	0.7168	0.99922	178838	357682	effect_is_frequency_minor_allele	not_in_nominal_clump		A	-0.3627	A	G	0.1811
Asthma	10	97498058	chr10:97498058:T:G	G	T	0.2313	0.9955	0.717	0.99922	178843	357700	effect_is_frequency_minor_allele	not_in_nominal_clump		G	-0.3625	G	T	0.2313
Asthma	14	39204657	chr14:39204657:A:G	G	A	0.2866	1.004	0.7173	0.99922	177598	355192	effect_is_frequency_minor_allele	not_in_nominal_clump		G	0.362	G	A	0.2866
Asthma	3	188518568	chr3:188518568:G:A	G	A	0.2996	0.9962	0.7173	0.99922	178816	357680	effect_is_frequency_minor_allele	not_in_nominal_clump		G	-0.362	G	A	0.2996
Asthma	5	172897975	chr5:172897975:G:A	G	A	0.2917	0.9958	0.7175	0.99922	178829	357704	effect_is_frequency_minor_allele	not_in_nominal_clump		G	-0.3618	G	A	0.2917
Asthma	15	68353622	chr15:68353622:T:A	A	T	0.1309	1.006	0.718	0.99922	178570	357164	effect_is_frequency_minor_allele	not_in_nominal_clump		A	0.3611	A	T	0.1309
Asthma	5	125484831	chr5:125484831:A:G	G	A	0.1671	0.9949	0.718	0.99922	178835	357672	effect_is_frequency_minor_allele	not_in_nominal_clump		G	-0.3612	G	A	0.1671
Asthma	2	215982842	chr2:215982842:C:T	T	C	0.2072	0.9953	0.7181	0.99922	178824	357654	effect_is_frequency_minor_allele	not_in_nominal_clump		T	-0.361	T	C	0.2072
Asthma	6	30753366	chr6:30753366:C:T	T	C	0.08389	0.9932	0.7183	0.99922	178846	357688	effect_is_frequency_minor_allele	not_in_nominal_clump		T	-0.3607	T	C	0.08389
Asthma	1	16079456	chr1:16079456:T:C	C	T	0.1748	0.9951	0.7187	0.99922	178801	357638	effect_is_frequency_minor_allele	not_in_nominal_clump		C	-0.3601	C	T	0.1748
Asthma	1	234960865	chr1:234960865:C:T	C	T	0.06274	0.9921	0.7188	0.99922	178834	357670	effect_is_frequency_minor_allele	not_in_nominal_clump		C	-0.36	C	T	0.06274
Asthma	5	81852207	chr5:81852207:G:A	G	A	0.2573	1.004	0.7189	0.99922	178576	357160	effect_is_frequency_minor_allele	not_in_nominal_clump		G	0.36	G	A	0.2573
Asthma	3	98782236	chr3:98782236:C:T	T	C	0.1666	0.995	0.7189	0.99922	178852	357708	effect_is_frequency_minor_allele	not_in_nominal_clump		T	-0.3599	T	C	0.1666
Asthma	12	6183409	chr12:6183409:A:C	C	A	0.4114	0.9962	0.719	0.99922	174903	351782	effect_is_frequency_minor_allele	not_in_nominal_clump		C	-0.3598	C	A	0.4114
Asthma	14	94600881	chr14:94600881:C:T	T	C	0.08238	0.9935	0.7191	0.99922	178818	357658	effect_is_frequency_minor_allele	not_in_nominal_clump		T	-0.3597	T	C	0.08238
Asthma	6	144286510	chr6:144286510:T:C	C	T	0.2384	1.004	0.7191	0.99922	178779	357664	effect_is_frequency_minor_allele	not_in_nominal_clump		C	0.3597	C	T	0.2384
Asthma	7	99193046	chr7:99193046:G:C	C	G	0.08421	1.007	0.7192	0.99922	178792	357582	effect_is_frequency_minor_allele	not_in_nominal_clump		C	0.3595	C	G	0.08421
Asthma	5	9924915	chr5:9924915:T:G	G	T	0.1438	1.005	0.7193	0.99922	178828	357674	effect_is_frequency_minor_allele	not_in_nominal_clump		G	0.3594	G	T	0.1438
Asthma	19	49818253	chr19:49818253:C:T	T	C	0.1563	1.005	0.7193	0.99922	178782	357598	effect_is_frequency_minor_allele	not_in_nominal_clump		T	0.3594	T	C	0.1563
Asthma	10	3898235	chr10:3898235:G:C	C	G	0.1995	0.9956	0.7196	0.99922	178769	357610	effect_is_frequency_minor_allele	not_in_nominal_clump		C	-0.3589	C	G	0.1995
Asthma	1	85447322	chr1:85447322:C:T	T	C	0.09295	0.9935	0.7196	0.99922	178851	357700	effect_is_frequency_minor_allele	not_in_nominal_clump		T	-0.359	T	C	0.09295
Asthma	6	26473816	chr6:26473816:C:T	T	C	0.1642	0.9949	0.7196	0.99922	178822	357698	effect_is_frequency_minor_allele	not_in_nominal_clump		T	-0.359	T	C	0.1642
Asthma	3	5026868	chr3:5026868:T:A	A	T	0.09819	1.006	0.7196	0.99922	178600	357410	effect_is_frequency_minor_allele	not_in_nominal_clump		A	0.359	A	T	0.09819
Asthma	2	46647706	chr2:46647706:T:C	C	T	0.05068	1.008	0.7199	0.99922	178848	357698	effect_is_frequency_minor_allele	not_in_nominal_clump		C	0.3587	C	T	0.05068
Asthma	11	13160071	chr11:13160071:C:T	C	T	0.4123	0.9963	0.72	0.99922	178843	357700	effect_is_frequency_minor_allele	not_in_nominal_clump		C	-0.3585	C	T	0.4123
Asthma	15	41895294	chr15:41895294:T:C	C	T	0.292	1.004	0.7201	0.99922	178695	357440	effect_is_frequency_minor_allele	not_in_nominal_clump		C	0.3583	C	T	0.292
Asthma	22	19982979	chr22:19982979:G:A	A	G	0.3566	0.9961	0.7203	0.99922	178822	357666	effect_is_frequency_minor_allele	not_in_nominal_clump		A	-0.3581	A	G	0.3566
Asthma	9	121327231	chr9:121327231:C:T	T	C	0.05235	0.992	0.7208	0.99922	178846	357700	effect_is_frequency_minor_allele	not_in_nominal_clump		T	-0.3574	T	C	0.05235
Asthma	5	127931033	chr5:127931033:A:G	G	A	0.09408	0.994	0.7209	0.99922	178848	357706	effect_is_frequency_minor_allele	not_in_nominal_clump		G	-0.3573	G	A	0.09408
Asthma	10	13346644	chr10:13346644:G:C	C	G	0.4389	0.9963	0.7209	0.99922	178804	357698	effect_is_frequency_minor_allele	not_in_nominal_clump		C	-0.3573	C	G	0.4389
Asthma	2	217672376	chr2:217672376:A:G	A	G	0.08138	0.9936	0.721	0.99922	177972	355950	effect_is_frequency_minor_allele	not_in_nominal_clump		A	-0.3571	A	G	0.08138
Asthma	16	84842004	chr16:84842004:G:A	A	G	0.05754	1.008	0.7212	0.99922	178852	357710	effect_is_frequency_minor_allele	not_in_nominal_clump		A	0.3568	A	G	0.05754
Asthma	21	39014707	chr21:39014707:G:A	A	G	0.05738	0.993	0.7213	0.99922	178848	357694	effect_is_frequency_minor_allele	not_in_nominal_clump		A	-0.3567	A	G	0.05738
Asthma	10	73894042	chr10:73894042:G:T	T	G	0.1819	1.005	0.7214	0.99922	178842	357702	effect_is_frequency_minor_allele	not_in_nominal_clump		T	0.3566	T	G	0.1819
Asthma	1	161726298	chr1:161726298:T:C	T	C	0.3988	1.004	0.7215	0.99922	178850	357700	effect_is_frequency_minor_allele	not_in_nominal_clump		T	0.3565	T	C	0.3988
Asthma	14	24964933	chr14:24964933:C:T	T	C	0.2592	0.9959	0.7215	0.99922	178824	357702	effect_is_frequency_minor_allele	not_in_nominal_clump		T	-0.3564	T	C	0.2592
Asthma	5	178786928	chr5:178786928:G:A	A	G	0.08827	1.007	0.7216	0.99922	178479	357062	effect_is_frequency_minor_allele	not_in_nominal_clump		A	0.3564	A	G	0.08827
Asthma	1	8122475	chr1:8122475:G:T	G	T	0.4289	1.004	0.7218	0.99922	178753	357592	effect_is_frequency_minor_allele	not_in_nominal_clump		G	0.356	G	T	0.4289
Asthma	5	82398955	chr5:82398955:T:C	C	T	0.05539	1.007	0.7219	0.99922	178840	357704	effect_is_frequency_minor_allele	not_in_nominal_clump		C	0.356	C	T	0.05539
Asthma	3	107217018	chr3:107217018:T:C	C	T	0.3923	1.004	0.722	0.99922	178820	357676	effect_is_frequency_minor_allele	not_in_nominal_clump		C	0.3558	C	T	0.3923
Asthma	13	37716473	chr13:37716473:T:C	C	T	0.1129	0.994	0.7221	0.99922	178810	357650	effect_is_frequency_minor_allele	not_in_nominal_clump		C	-0.3556	C	T	0.1129
Asthma	17	40113506	chr17:40113506:A:G	G	A	0.2152	1.005	0.7221	0.99922	178667	357400	effect_is_frequency_minor_allele	not_in_nominal_clump		G	0.3556	G	A	0.2152
Asthma	18	59719071	chr18:59719071:A:G	G	A	0.4611	1.004	0.7221	0.99922	178817	357698	effect_is_frequency_minor_allele	not_in_nominal_clump		G	0.3556	G	A	0.4611
Asthma	1	22229500	chr1:22229500:G:T	T	G	0.1892	1.005	0.7222	0.99922	178780	357566	effect_is_frequency_minor_allele	not_in_nominal_clump		T	0.3556	T	G	0.1892
Asthma	2	217106418	chr2:217106418:T:C	T	C	0.2648	0.9959	0.7222	0.99922	178832	357676	effect_is_frequency_minor_allele	not_in_nominal_clump		T	-0.3556	T	C	0.2648
Asthma	5	167643409	chr5:167643409:T:C	C	T	0.217	0.9958	0.7222	0.99922	178843	357704	effect_is_frequency_minor_allele	not_in_nominal_clump		C	-0.3555	C	T	0.217
Asthma	19	267213	chr19:267213:C:T	T	C	0.4208	1.004	0.7223	0.99922	177476	355852	effect_is_frequency_minor_allele	not_in_nominal_clump		T	0.3553	T	C	0.4208
Asthma	15	69853419	chr15:69853419:G:A	A	G	0.2097	1.005	0.7225	0.99922	178837	357708	effect_is_frequency_minor_allele	not_in_nominal_clump		A	0.3551	A	G	0.2097
Asthma	4	9604858	chr4:9604858:T:C	T	C	0.05671	1.008	0.7225	0.99922	177480	355166	effect_is_frequency_minor_allele	not_in_nominal_clump		T	0.3552	T	C	0.05671
Asthma	14	93960023	chr14:93960023:A:G	G	A	0.1192	0.9945	0.7225	0.99922	178852	357702	effect_is_frequency_minor_allele	not_in_nominal_clump		G	-0.3551	G	A	0.1192
Asthma	2	234953466	chr2:234953466:G:A	G	A	0.4675	0.9963	0.7228	0.99922	178810	357632	effect_is_frequency_minor_allele	not_in_nominal_clump		G	-0.3547	G	A	0.4675
Asthma	17	77257105	chr17:77257105:G:A	G	A	0.2854	0.996	0.7229	0.99922	178818	357638	effect_is_frequency_minor_allele	not_in_nominal_clump		G	-0.3546	G	A	0.2854
Asthma	19	15379674	chr19:15379674:C:T	T	C	0.1062	0.994	0.7237	0.99922	177777	356466	effect_is_frequency_minor_allele	not_in_nominal_clump		T	-0.3535	T	C	0.1062
Asthma	1	152906615	chr1:152906615:A:T	T	A	0.09138	1.006	0.7238	0.99922	178742	357478	effect_is_frequency_minor_allele	not_in_nominal_clump		T	0.3533	T	A	0.09138
Asthma	20	63629211	chr20:63629211:G:C	C	G	0.08416	1.007	0.724	0.99922	178592	357306	effect_is_frequency_minor_allele	not_in_nominal_clump		C	0.3531	C	G	0.08416
Asthma	16	82627341	chr16:82627341:T:C	C	T	0.4066	1.004	0.724	0.99922	173920	348950	effect_is_frequency_minor_allele	not_in_nominal_clump		C	0.3532	C	T	0.4066
Asthma	6	29966187	chr6:29966187:G:C	C	G	0.1387	1.005	0.7243	0.99922	177689	355464	effect_is_frequency_minor_allele	not_in_nominal_clump		C	0.3527	C	G	0.1387
Asthma	13	73607303	chr13:73607303:T:C	C	T	0.4235	0.9963	0.7245	0.99922	178382	356660	effect_is_frequency_minor_allele	not_in_nominal_clump		C	-0.3525	C	T	0.4235
Asthma	1	150579566	chr1:150579566:G:A	A	G	0.1055	0.9939	0.7246	0.99922	178748	357556	effect_is_frequency_minor_allele	not_in_nominal_clump		A	-0.3523	A	G	0.1055
Asthma	22	46007835	chr22:46007835:G:A	A	G	0.2378	1.004	0.7247	0.99922	175816	352956	effect_is_frequency_minor_allele	not_in_nominal_clump		A	0.3522	A	G	0.2378
Asthma	14	100693079	chr14:100693079:T:G	T	G	0.3511	1.004	0.7247	0.99922	178803	357676	effect_is_frequency_minor_allele	not_in_nominal_clump		T	0.3522	T	G	0.3511
Asthma	3	58059560	chr3:58059560:C:T	T	C	0.1915	0.9954	0.7248	0.99922	178765	357584	effect_is_frequency_minor_allele	not_in_nominal_clump		T	-0.352	T	C	0.1915
Asthma	6	32894493	chr6:32894493:A:C	C	A	0.1329	0.9947	0.725	0.99922	178811	357598	effect_is_frequency_minor_allele	not_in_nominal_clump		C	-0.3517	C	A	0.1329
Asthma	20	35306288	chr20:35306288:A:G	G	A	0.2811	0.9959	0.725	0.99922	178716	357680	effect_is_frequency_minor_allele	not_in_nominal_clump		G	-0.3517	G	A	0.2811
Asthma	20	24337404	chr20:24337404:G:A	A	G	0.09976	0.9938	0.7251	0.99922	178629	357230	effect_is_frequency_minor_allele	not_in_nominal_clump		A	-0.3516	A	G	0.09976
Asthma	2	9307031	chr2:9307031:A:G	G	A	0.07658	1.007	0.7253	0.99922	177153	355016	effect_is_frequency_minor_allele	not_in_nominal_clump		G	0.3513	G	A	0.07658
Asthma	7	116500095	chr7:116500095:G:T	T	G	0.08409	0.9934	0.7254	0.99922	178529	357376	effect_is_frequency_minor_allele	not_in_nominal_clump		T	-0.3513	T	G	0.08409
Asthma	18	77100510	chr18:77100510:T:G	G	T	0.2047	1.005	0.7255	0.99922	178338	356840	effect_is_frequency_minor_allele	not_in_nominal_clump		G	0.3512	G	T	0.2047
Asthma	6	11357745	chr6:11357745:C:T	T	C	0.3769	0.9962	0.726	0.99922	178791	357684	effect_is_frequency_minor_allele	not_in_nominal_clump		T	-0.3505	T	C	0.3769
Asthma	8	53940039	chr8:53940039:C:T	T	C	0.07374	0.9938	0.7263	0.99922	178843	357712	effect_is_frequency_minor_allele	not_in_nominal_clump		T	-0.35	T	C	0.07374
Asthma	4	67575373	chr4:67575373:T:C	C	T	0.1982	1.005	0.7267	0.99922	178828	357678	effect_is_frequency_minor_allele	not_in_nominal_clump		C	0.3495	C	T	0.1982
Asthma	9	85742580	chr9:85742580:G:A	A	G	0.08355	1.006	0.7267	0.99922	178842	357698	effect_is_frequency_minor_allele	not_in_nominal_clump		A	0.3495	A	G	0.08355
Asthma	16	19137066	chr16:19137066:C:T	C	T	0.07432	0.9933	0.7267	0.99922	178836	357676	effect_is_frequency_minor_allele	not_in_nominal_clump		C	-0.3495	C	T	0.07432
Asthma	3	37244202	chr3:37244202:C:G	G	C	0.04742	0.9917	0.7268	0.99922	178266	356646	effect_is_frequency_minor_allele	not_in_nominal_clump		G	-0.3494	G	C	0.04742
Asthma	6	52929907	chr6:52929907:T:G	G	T	0.2015	0.9955	0.7269	0.99922	178027	356396	effect_is_frequency_minor_allele	not_in_nominal_clump		G	-0.3492	G	T	0.2015
Asthma	1	234494358	chr1:234494358:T:C	T	C	0.4127	1.004	0.727	0.99922	178465	357144	effect_is_frequency_minor_allele	not_in_nominal_clump		T	0.3491	T	C	0.4127
Asthma	7	155231111	chr7:155231111:A:G	G	A	0.1209	0.9945	0.727	0.99922	178715	357442	effect_is_frequency_minor_allele	not_in_nominal_clump		G	-0.3491	G	A	0.1209
Asthma	18	48997580	chr18:48997580:G:A	A	G	0.1164	0.9948	0.727	0.99922	178851	357708	effect_is_frequency_minor_allele	not_in_nominal_clump		A	-0.3491	A	G	0.1164
Asthma	10	44981632	chr10:44981632:T:C	T	C	0.1714	1.005	0.7273	0.99922	178840	357704	effect_is_frequency_minor_allele	not_in_nominal_clump		T	0.3487	T	C	0.1714
Asthma	1	115839697	chr1:115839697:A:G	A	G	0.1999	0.9959	0.7273	0.99922	178383	357092	effect_is_frequency_minor_allele	not_in_nominal_clump		A	-0.3487	A	G	0.1999
Asthma	3	194572138	chr3:194572138:G:C	C	G	0.09156	0.994	0.7273	0.99922	178613	357242	effect_is_frequency_minor_allele	not_in_nominal_clump		C	-0.3487	C	G	0.09156
Asthma	1	7266185	chr1:7266185:G:A	G	A	0.3927	0.9963	0.7274	0.99922	178314	357092	effect_is_frequency_minor_allele	not_in_nominal_clump		G	-0.3486	G	A	0.3927
Asthma	3	194322802	chr3:194322802:G:A	A	G	0.1275	1.005	0.7275	0.99922	178821	357668	effect_is_frequency_minor_allele	not_in_nominal_clump		A	0.3484	A	G	0.1275
Asthma	6	32658309	chr6:32658309:G:A	A	G	0.3615	0.9962	0.7276	0.99922	178160	356692	effect_is_frequency_minor_allele	not_in_nominal_clump		A	-0.3483	A	G	0.3615
Asthma	16	85151450	chr16:85151450:A:G	G	A	0.05906	0.9923	0.7279	0.99922	178785	357630	effect_is_frequency_minor_allele	not_in_nominal_clump		G	-0.3479	G	A	0.05906
Asthma	12	3757864	chr12:3757864:G:A	A	G	0.2	0.9954	0.7281	0.99922	178294	356660	effect_is_frequency_minor_allele	not_in_nominal_clump		A	-0.3476	A	G	0.2
Asthma	8	8297953	chr8:8297953:G:A	A	G	0.461	1.004	0.7283	0.99922	178816	357702	effect_is_frequency_minor_allele	not_in_nominal_clump		A	0.3474	A	G	0.461
Asthma	2	113077986	chr2:113077986:G:A	A	G	0.06056	0.9923	0.7285	0.99922	178776	357570	effect_is_frequency_minor_allele	not_in_nominal_clump		A	-0.3471	A	G	0.06056
Asthma	19	48721227	chr19:48721227:C:T	T	C	0.3912	1.004	0.7287	0.99922	178787	357586	effect_is_frequency_minor_allele	not_in_nominal_clump		T	0.3469	T	C	0.3912
Asthma	20	48107681	chr20:48107681:C:T	T	C	0.1202	1.006	0.7287	0.99922	178274	356610	effect_is_frequency_minor_allele	not_in_nominal_clump		T	0.3469	T	C	0.1202
Asthma	5	74543925	chr5:74543925:C:T	T	C	0.2301	0.9957	0.7287	0.99922	178630	357288	effect_is_frequency_minor_allele	not_in_nominal_clump		T	-0.3468	T	C	0.2301
Asthma	2	38105240	chr2:38105240:C:T	T	C	0.4704	1.003	0.7291	0.99922	178815	357670	effect_is_frequency_minor_allele	not_in_nominal_clump		T	0.3463	T	C	0.4704
Asthma	12	6829708	chr12:6829708:C:T	T	C	0.3641	1.003	0.7293	0.99922	178330	357042	effect_is_frequency_minor_allele	not_in_nominal_clump		T	0.346	T	C	0.3641
Asthma	3	128617378	chr3:128617378:A:C	A	C	0.1082	1.006	0.7296	0.99922	178732	357578	effect_is_frequency_minor_allele	not_in_nominal_clump		A	0.3457	A	C	0.1082
Asthma	6	27019944	chr6:27019944:T:G	T	G	0.05069	1.008	0.7297	0.99922	174941	352012	effect_is_frequency_minor_allele	not_in_nominal_clump		T	0.3455	T	G	0.05069
Asthma	6	29977591	chr6:29977591:A:G	G	A	0.05943	0.9923	0.73	0.99922	178857	357712	effect_is_frequency_minor_allele	not_in_nominal_clump		G	-0.3451	G	A	0.05943
Asthma	17	80860407	chr17:80860407:C:T	T	C	0.1863	0.9954	0.7302	0.99922	178823	357696	effect_is_frequency_minor_allele	not_in_nominal_clump		T	-0.3448	T	C	0.1863
Asthma	5	399893	chr5:399893:T:A	A	T	0.06391	0.9925	0.7303	0.99922	178738	357514	effect_is_frequency_minor_allele	not_in_nominal_clump		A	-0.3447	A	T	0.06391
Asthma	15	67109408	chr15:67109408:G:C	G	C	0.4665	1.003	0.7306	0.99922	178329	356806	effect_is_frequency_minor_allele	not_in_nominal_clump		G	0.3444	G	C	0.4665
Asthma	10	5546604	chr10:5546604:G:C	C	G	0.3096	1.004	0.7306	0.99922	178669	357374	effect_is_frequency_minor_allele	not_in_nominal_clump		C	0.3444	C	G	0.3096
Asthma	2	112631655	chr2:112631655:G:A	A	G	0.4564	0.9966	0.7308	0.99922	178843	357702	effect_is_frequency_minor_allele	not_in_nominal_clump		A	-0.344	A	G	0.4564
Asthma	11	69002241	chr11:69002241:C:G	G	C	0.05573	1.007	0.7309	0.99922	178761	357568	effect_is_frequency_minor_allele	not_in_nominal_clump		G	0.344	G	C	0.05573
Asthma	19	56093663	chr19:56093663:G:C	C	G	0.1164	0.9943	0.7309	0.99922	178766	357560	effect_is_frequency_minor_allele	not_in_nominal_clump		C	-0.3439	C	G	0.1164
Asthma	2	237874514	chr2:237874514:G:A	A	G	0.09335	0.9937	0.731	0.99922	178518	357180	effect_is_frequency_minor_allele	not_in_nominal_clump		A	-0.3438	A	G	0.09335
Asthma	2	112813004	chr2:112813004:G:T	G	T	0.1316	1.005	0.7311	0.99922	178805	357690	effect_is_frequency_minor_allele	not_in_nominal_clump		G	0.3436	G	T	0.1316
Asthma	6	121694284	chr6:121694284:A:G	A	G	0.04539	0.9924	0.7311	0.99922	178856	357708	effect_is_frequency_minor_allele	not_in_nominal_clump		A	-0.3437	A	G	0.04539
Asthma	15	67175169	chr15:67175169:T:C	C	T	0.2549	0.9959	0.7314	0.99922	178824	357706	effect_is_frequency_minor_allele	not_in_nominal_clump		C	-0.3433	C	T	0.2549
Asthma	11	111310395	chr11:111310395:C:T	T	C	0.4328	1.003	0.7317	0.99922	178767	357692	effect_is_frequency_minor_allele	not_in_nominal_clump		T	0.3428	T	C	0.4328
Asthma	1	9294461	chr1:9294461:C:A	A	C	0.1765	1.005	0.732	0.99922	177077	354524	effect_is_frequency_minor_allele	not_in_nominal_clump		A	0.3425	A	C	0.1765
Asthma	2	201856701	chr2:201856701:A:G	G	A	0.4317	0.9966	0.7327	0.99922	178806	357638	effect_is_frequency_minor_allele	not_in_nominal_clump		G	-0.3415	G	A	0.4317
Asthma	11	71269860	chr11:71269860:C:T	T	C	0.3547	0.9962	0.733	0.99922	178756	357574	effect_is_frequency_minor_allele	not_in_nominal_clump		T	-0.3411	T	C	0.3547
Asthma	6	118387723	chr6:118387723:A:G	G	A	0.09057	1.006	0.7331	0.99922	178837	357690	effect_is_frequency_minor_allele	not_in_nominal_clump		G	0.341	G	A	0.09057
Asthma	15	84915368	chr15:84915368:T:C	C	T	0.107	1.006	0.7331	0.99922	178828	357672	effect_is_frequency_minor_allele	not_in_nominal_clump		C	0.341	C	T	0.107
Asthma	17	82877235	chr17:82877235:A:G	G	A	0.2779	0.996	0.7331	0.99922	177985	356328	effect_is_frequency_minor_allele	not_in_nominal_clump		G	-0.341	G	A	0.2779
Asthma	17	72716374	chr17:72716374:G:A	A	G	0.4477	1.003	0.7335	0.99922	178824	357690	effect_is_frequency_minor_allele	not_in_nominal_clump		A	0.3405	A	G	0.4477
Asthma	9	121327414	chr9:121327414:C:T	T	C	0.04975	1.008	0.7338	0.99922	178448	357094	effect_is_frequency_minor_allele	not_in_nominal_clump		T	0.3401	T	C	0.04975
Asthma	16	55471174	chr16:55471174:C:T	T	C	0.08089	0.9938	0.7343	0.99922	178679	357370	effect_is_frequency_minor_allele	not_in_nominal_clump		T	-0.3394	T	C	0.08089
Asthma	3	64151367	chr3:64151367:T:C	T	C	0.1004	1.005	0.7344	0.99922	178822	357650	effect_is_frequency_minor_allele	not_in_nominal_clump		T	0.3392	T	C	0.1004
Asthma	17	80789780	chr17:80789780:G:A	A	G	0.2265	1.004	0.7348	0.99922	178747	357650	effect_is_frequency_minor_allele	not_in_nominal_clump		A	0.3387	A	G	0.2265
Asthma	11	125083183	chr11:125083183:C:T	T	C	0.1894	0.9955	0.735	0.99922	178787	357586	effect_is_frequency_minor_allele	not_in_nominal_clump		T	-0.3385	T	C	0.1894
Asthma	3	58051851	chr3:58051851:T:C	C	T	0.04405	1.008	0.7351	0.99922	178831	357676	effect_is_frequency_minor_allele	not_in_nominal_clump		C	0.3383	C	T	0.04405
Asthma	13	109645759	chr13:109645759:G:A	A	G	0.06739	1.007	0.7352	0.99922	178813	357632	effect_is_frequency_minor_allele	not_in_nominal_clump		A	0.3382	A	G	0.06739
Asthma	13	36846640	chr13:36846640:G:T	T	G	0.07359	1.007	0.7354	0.99922	178241	356592	effect_is_frequency_minor_allele	not_in_nominal_clump		T	0.3379	T	G	0.07359
Asthma	14	22589879	chr14:22589879:C:T	T	C	0.06359	0.9929	0.7354	0.99922	178849	357704	effect_is_frequency_minor_allele	not_in_nominal_clump		T	-0.3379	T	C	0.06359
Asthma	9	124811471	chr9:124811471:C:T	T	C	0.06217	0.9932	0.7355	0.99922	178829	357668	effect_is_frequency_minor_allele	not_in_nominal_clump		T	-0.3379	T	C	0.06217
Asthma	18	31207163	chr18:31207163:T:G	G	T	0.06243	0.9926	0.7356	0.99922	178853	357706	effect_is_frequency_minor_allele	not_in_nominal_clump		G	-0.3377	G	T	0.06243
Asthma	3	194090244	chr3:194090244:C:G	G	C	0.09152	0.9938	0.7357	0.99922	178804	357614	effect_is_frequency_minor_allele	not_in_nominal_clump		G	-0.3376	G	C	0.09152
Asthma	3	10194437	chr3:10194437:C:T	T	C	0.3353	1.004	0.7358	0.99922	178833	357670	effect_is_frequency_minor_allele	not_in_nominal_clump		T	0.3374	T	C	0.3353
Asthma	1	21574532	chr1:21574532:T:TAC	T	TAC	0.445	0.9965	0.7359	0.99922	178849	357700	effect_is_frequency_minor_allele	not_in_nominal_clump		T	-0.3372	T	TAC	0.445
Asthma	15	98855101	chr15:98855101:C:T	T	C	0.08131	0.9936	0.7359	0.99922	178841	357690	effect_is_frequency_minor_allele	not_in_nominal_clump		T	-0.3373	T	C	0.08131
Asthma	20	17843707	chr20:17843707:C:T	T	C	0.06582	0.9928	0.7361	0.99922	178853	357714	effect_is_frequency_minor_allele	not_in_nominal_clump		T	-0.337	T	C	0.06582
Asthma	2	240322240	chr2:240322240:C:T	T	C	0.3831	0.9964	0.7363	0.99922	178819	357664	effect_is_frequency_minor_allele	not_in_nominal_clump		T	-0.3368	T	C	0.3831
Asthma	5	173765934	chr5:173765934:G:A	A	G	0.4288	1.004	0.7364	0.99922	178828	357690	effect_is_frequency_minor_allele	not_in_nominal_clump		A	0.3366	A	G	0.4288
Asthma	12	6231222	chr12:6231222:T:C	C	T	0.4471	1.004	0.7366	0.99922	178815	357644	effect_is_frequency_minor_allele	not_in_nominal_clump		C	0.3364	C	T	0.4471
Asthma	3	143851210	chr3:143851210:T:G	G	T	0.08268	0.9935	0.7368	0.99922	178853	357708	effect_is_frequency_minor_allele	not_in_nominal_clump		G	-0.3361	G	T	0.08268
Asthma	2	12318654	chr2:12318654:A:G	A	G	0.06148	0.993	0.7369	0.99922	178850	357702	effect_is_frequency_minor_allele	not_in_nominal_clump		A	-0.3359	A	G	0.06148
Asthma	7	77339586	chr7:77339586:A:G	G	A	0.1009	1.006	0.737	0.99922	178842	357676	effect_is_frequency_minor_allele	not_in_nominal_clump		G	0.3358	G	A	0.1009
Asthma	2	200766670	chr2:200766670:G:A	A	G	0.1787	0.9954	0.7372	0.99922	178843	357698	effect_is_frequency_minor_allele	not_in_nominal_clump		A	-0.3355	A	G	0.1787
Asthma	7	25028604	chr7:25028604:T:C	C	T	0.07309	0.9938	0.7373	0.99922	178826	357658	effect_is_frequency_minor_allele	not_in_nominal_clump		C	-0.3354	C	T	0.07309
Asthma	20	53162976	chr20:53162976:A:C	C	A	0.09634	0.994	0.7373	0.99922	178643	357314	effect_is_frequency_minor_allele	not_in_nominal_clump		C	-0.3355	C	A	0.09634
Asthma	1	248874237	chr1:248874237:G:A	A	G	0.1288	0.9949	0.7374	0.99922	177831	355864	effect_is_frequency_minor_allele	not_in_nominal_clump		A	-0.3353	A	G	0.1288
Asthma	13	110955156	chr13:110955156:C:A	A	C	0.2042	1.004	0.7375	0.99922	178841	357710	effect_is_frequency_minor_allele	not_in_nominal_clump		A	0.3352	A	C	0.2042
Asthma	8	101494440	chr8:101494440:G:A	A	G	0.08267	1.006	0.7376	0.99922	178757	357526	effect_is_frequency_minor_allele	not_in_nominal_clump		A	0.335	A	G	0.08267
Asthma	10	71246570	chr10:71246570:G:A	A	G	0.0513	1.008	0.7378	0.99922	178838	357700	effect_is_frequency_minor_allele	not_in_nominal_clump		A	0.3348	A	G	0.0513
Asthma	6	44073155	chr6:44073155:G:C	C	G	0.05783	0.9927	0.738	0.99922	178823	357626	effect_is_frequency_minor_allele	not_in_nominal_clump		C	-0.3345	C	G	0.05783
Asthma	1	3380387	chr1:3380387:T:C	T	C	0.3197	1.004	0.7383	0.99922	178304	356858	effect_is_frequency_minor_allele	not_in_nominal_clump		T	0.3341	T	C	0.3197
Asthma	1	211516124	chr1:211516124:A:C	C	A	0.1593	0.9956	0.7385	0.99922	178819	357648	effect_is_frequency_minor_allele	not_in_nominal_clump		C	-0.3339	C	A	0.1593
Asthma	3	86793502	chr3:86793502:C:T	T	C	0.4638	0.9965	0.7387	0.99922	178826	357696	effect_is_frequency_minor_allele	not_in_nominal_clump		T	-0.3335	T	C	0.4638
Asthma	6	134910375	chr6:134910375:G:A	A	G	0.491	1.003	0.7389	0.99922	178709	357502	effect_is_frequency_minor_allele	not_in_nominal_clump		A	0.3333	A	G	0.491
Asthma	4	183636741	chr4:183636741:C:T	T	C	0.06928	0.9941	0.7398	0.99922	178841	357684	effect_is_frequency_minor_allele	not_in_nominal_clump		T	-0.3321	T	C	0.06928
Asthma	12	6181927	chr12:6181927:G:A	A	G	0.3371	0.9963	0.7403	0.99922	178850	357706	effect_is_frequency_minor_allele	not_in_nominal_clump		A	-0.3314	A	G	0.3371
Asthma	1	16091128	chr1:16091128:A:G	A	G	0.249	0.996	0.7404	0.99922	175920	352986	effect_is_frequency_minor_allele	not_in_nominal_clump		A	-0.3313	A	G	0.249
Asthma	22	44449042	chr22:44449042:G:A	G	A	0.4569	1.003	0.7405	0.99922	178837	357704	effect_is_frequency_minor_allele	not_in_nominal_clump		G	0.3313	G	A	0.4569
Asthma	11	67584114	chr11:67584114:C:G	G	C	0.4134	1.003	0.7412	0.99922	178238	356558	effect_is_frequency_minor_allele	not_in_nominal_clump		G	0.3302	G	C	0.4134
Asthma	3	100528298	chr3:100528298:C:T	C	T	0.4348	0.9966	0.7413	0.99922	178617	357202	effect_is_frequency_minor_allele	not_in_nominal_clump		C	-0.3302	C	T	0.4348
Asthma	1	205210869	chr1:205210869:A:G	G	A	0.3147	1.004	0.7416	0.99922	178806	357612	effect_is_frequency_minor_allele	not_in_nominal_clump		G	0.3298	G	A	0.3147
Asthma	8	27872295	chr8:27872295:A:G	A	G	0.06831	0.9932	0.7416	0.99922	178847	357704	effect_is_frequency_minor_allele	not_in_nominal_clump		A	-0.3298	A	G	0.06831
Asthma	11	14415187	chr11:14415187:C:T	T	C	0.2952	1.004	0.742	0.99922	178834	357700	effect_is_frequency_minor_allele	not_in_nominal_clump		T	0.3292	T	C	0.2952
Asthma	12	113006613	chr12:113006613:T:C	T	C	0.2807	0.9962	0.7422	0.99922	178795	357612	effect_is_frequency_minor_allele	not_in_nominal_clump		T	-0.3289	T	C	0.2807
Asthma	17	78923566	chr17:78923566:A:G	G	A	0.1239	0.9949	0.7423	0.99922	178546	357302	effect_is_frequency_minor_allele	not_in_nominal_clump		G	-0.3288	G	A	0.1239
Asthma	22	39146287	chr22:39146287:G:A	A	G	0.4066	0.9965	0.7425	0.99922	178735	357488	effect_is_frequency_minor_allele	not_in_nominal_clump		A	-0.3285	A	G	0.4066
Asthma	14	94343423	chr14:94343423:G:A	G	A	0.2646	1.004	0.7426	0.99922	178841	357680	effect_is_frequency_minor_allele	not_in_nominal_clump		G	0.3285	G	A	0.2646
Asthma	4	105896589	chr4:105896589:T:C	C	T	0.05534	1.007	0.7426	0.99922	178631	357412	effect_is_frequency_minor_allele	not_in_nominal_clump		C	0.3284	C	T	0.05534
Asthma	7	32143032	chr7:32143032:C:T	C	T	0.4582	1.003	0.7428	0.99922	178820	357700	effect_is_frequency_minor_allele	not_in_nominal_clump		C	0.3282	C	T	0.4582
Asthma	9	25677351	chr9:25677351:A:C	A	C	0.4042	1.004	0.7428	0.99922	178739	357482	effect_is_frequency_minor_allele	not_in_nominal_clump		A	0.3281	A	C	0.4042
Asthma	22	36471049	chr22:36471049:C:T	T	C	0.09399	1.006	0.7431	0.99922	178840	357682	effect_is_frequency_minor_allele	not_in_nominal_clump		T	0.3278	T	C	0.09399
Asthma	15	45642579	chr15:45642579:T:C	C	T	0.1014	0.9943	0.7435	0.99922	178850	357700	effect_is_frequency_minor_allele	not_in_nominal_clump		C	-0.3272	C	T	0.1014
Asthma	13	23559694	chr13:23559694:A:G	G	A	0.07905	1.006	0.7439	0.99922	178817	357642	effect_is_frequency_minor_allele	not_in_nominal_clump		G	0.3267	G	A	0.07905
Asthma	11	1548571	chr11:1548571:G:C	C	G	0.06356	1.007	0.744	0.99922	178771	357584	effect_is_frequency_minor_allele	not_in_nominal_clump		C	0.3266	C	G	0.06356
Asthma	11	57566420	chr11:57566420:A:G	G	A	0.09039	1.006	0.744	0.99922	178819	357618	effect_is_frequency_minor_allele	not_in_nominal_clump		G	0.3266	G	A	0.09039
Asthma	15	99441977	chr15:99441977:C:T	C	T	0.1514	1.005	0.7442	0.99922	178370	356916	effect_is_frequency_minor_allele	not_in_nominal_clump		C	0.3263	C	T	0.1514
Asthma	1	246538517	chr1:246538517:G:A	A	G	0.1938	0.9956	0.7445	0.99922	178794	357608	effect_is_frequency_minor_allele	not_in_nominal_clump		A	-0.3259	A	G	0.1938
Asthma	1	161727529	chr1:161727529:G:A	A	G	0.06836	1.007	0.7447	0.99922	178633	357380	effect_is_frequency_minor_allele	not_in_nominal_clump		A	0.3257	A	G	0.06836
Asthma	3	194088799	chr3:194088799:A:G	G	A	0.3182	0.9965	0.7448	0.99922	178410	357048	effect_is_frequency_minor_allele	not_in_nominal_clump		G	-0.3255	G	A	0.3182
Asthma	7	5570373	chr7:5570373:G:T	T	G	0.1076	0.9949	0.7449	0.99922	176101	353686	effect_is_frequency_minor_allele	not_in_nominal_clump		T	-0.3253	T	G	0.1076
Asthma	19	4915329	chr19:4915329:G:A	G	A	0.3603	1.004	0.7449	0.99922	178757	357556	effect_is_frequency_minor_allele	not_in_nominal_clump		G	0.3254	G	A	0.3603
Asthma	21	36114244	chr21:36114244:A:C	C	A	0.4494	1.003	0.7451	0.99922	178727	357436	effect_is_frequency_minor_allele	not_in_nominal_clump		C	0.3251	C	A	0.4494
Asthma	16	86604625	chr16:86604625:C:A	A	C	0.07382	1.007	0.7454	0.99922	178805	357630	effect_is_frequency_minor_allele	not_in_nominal_clump		A	0.3247	A	C	0.07382
Asthma	12	26274624	chr12:26274624:G:C	G	C	0.08459	1.006	0.746	0.99922	178781	357582	effect_is_frequency_minor_allele	not_in_nominal_clump		G	0.324	G	C	0.08459
Asthma	19	38651334	chr19:38651334:C:T	T	C	0.05943	1.007	0.746	0.99922	178855	357708	effect_is_frequency_minor_allele	not_in_nominal_clump		T	0.3239	T	C	0.05943
Asthma	3	186752934	chr3:186752934:T:C	T	C	0.2406	1.004	0.7461	0.99922	178830	357668	effect_is_frequency_minor_allele	not_in_nominal_clump		T	0.3238	T	C	0.2406
Asthma	7	106859913	chr7:106859913:G:A	G	A	0.342	0.9965	0.7466	0.99922	178797	357696	effect_is_frequency_minor_allele	not_in_nominal_clump		G	-0.3231	G	A	0.342
Asthma	6	28081218	chr6:28081218:T:G	T	G	0.4951	1.003	0.7467	0.99922	178750	357550	effect_is_frequency_minor_allele	not_in_nominal_clump		T	0.3231	T	G	0.4951
Asthma	17	76716804	chr17:76716804:G:A	A	G	0.1279	1.005	0.747	0.99922	178815	357632	effect_is_frequency_minor_allele	not_in_nominal_clump		A	0.3226	A	G	0.1279
Asthma	13	64676381	chr13:64676381:T:C	C	T	0.1323	1.005	0.7471	0.99922	178825	357654	effect_is_frequency_minor_allele	not_in_nominal_clump		C	0.3225	C	T	0.1323
Asthma	19	11536326	chr19:11536326:C:T	T	C	0.1969	0.9958	0.7471	0.99922	176733	354698	effect_is_frequency_minor_allele	not_in_nominal_clump		T	-0.3224	T	C	0.1969
Asthma	1	29710167	chr1:29710167:G:A	A	G	0.4165	1.003	0.7471	0.99922	178838	357708	effect_is_frequency_minor_allele	not_in_nominal_clump		A	0.3224	A	G	0.4165
Asthma	12	129613599	chr12:129613599:C:T	C	T	0.3342	0.9964	0.7471	0.99922	178846	357698	effect_is_frequency_minor_allele	not_in_nominal_clump		C	-0.3225	C	T	0.3342
Asthma	16	85151506	chr16:85151506:G:A	A	G	0.2478	1.004	0.7473	0.99922	178808	357626	effect_is_frequency_minor_allele	not_in_nominal_clump		A	0.3222	A	G	0.2478
Asthma	9	101449451	chr9:101449451:C:T	T	C	0.05727	1.007	0.7473	0.99922	178567	357242	effect_is_frequency_minor_allele	not_in_nominal_clump		T	0.3222	T	C	0.05727
Asthma	15	39390823	chr15:39390823:A:T	A	T	0.3951	1.003	0.7473	0.99922	178832	357672	effect_is_frequency_minor_allele	not_in_nominal_clump		A	0.3222	A	T	0.3951
Asthma	1	201561527	chr1:201561527:T:C	C	T	0.06393	1.007	0.7475	0.99922	178854	357706	effect_is_frequency_minor_allele	not_in_nominal_clump		C	0.3219	C	T	0.06393
Asthma	3	86795008	chr3:86795008:T:A	A	T	0.4635	0.9967	0.7481	0.99922	178724	357484	effect_is_frequency_minor_allele	not_in_nominal_clump		A	-0.3212	A	T	0.4635
Asthma	11	29173590	chr11:29173590:A:G	G	A	0.2796	1.004	0.7481	0.99922	178838	357674	effect_is_frequency_minor_allele	not_in_nominal_clump		G	0.3211	G	A	0.2796
Asthma	10	69438728	chr10:69438728:G:A	A	G	0.3734	1.003	0.7485	0.99922	178831	357704	effect_is_frequency_minor_allele	not_in_nominal_clump		A	0.3206	A	G	0.3734
Asthma	7	77329413	chr7:77329413:A:G	A	G	0.06848	0.9932	0.749	0.99922	178828	357690	effect_is_frequency_minor_allele	not_in_nominal_clump		A	-0.32	A	G	0.06848
Asthma	11	119346745	chr11:119346745:C:T	C	T	0.4173	1.003	0.7492	0.99922	178750	357562	effect_is_frequency_minor_allele	not_in_nominal_clump		C	0.3198	C	T	0.4173
Asthma	2	68908230	chr2:68908230:A:G	G	A	0.1537	0.9953	0.7493	0.99922	178804	357632	effect_is_frequency_minor_allele	not_in_nominal_clump		G	-0.3196	G	A	0.1537
Asthma	6	2981538	chr6:2981538:A:G	G	A	0.4691	1.003	0.7494	0.99922	178798	357600	effect_is_frequency_minor_allele	not_in_nominal_clump		G	0.3195	G	A	0.4691
Asthma	22	43271687	chr22:43271687:A:C	A	C	0.09209	0.9943	0.7495	0.99922	177039	355208	effect_is_frequency_minor_allele	not_in_nominal_clump		A	-0.3193	A	C	0.09209
Asthma	14	104687768	chr14:104687768:A:G	A	G	0.4882	1.003	0.7496	0.99922	175823	352598	effect_is_frequency_minor_allele	not_in_nominal_clump		A	0.3192	A	G	0.4882
Asthma	1	209815925	chr1:209815925:A:G	A	G	0.1768	1.004	0.7498	0.99922	178843	357694	effect_is_frequency_minor_allele	not_in_nominal_clump		A	0.3189	A	G	0.1768
Asthma	2	201696848	chr2:201696848:A:G	A	G	0.3517	0.9966	0.7499	0.99922	178831	357704	effect_is_frequency_minor_allele	not_in_nominal_clump		A	-0.3188	A	G	0.3517
Asthma	2	9800768	chr2:9800768:A:G	A	G	0.402	1.003	0.75	0.99922	178825	357662	effect_is_frequency_minor_allele	not_in_nominal_clump		A	0.3186	A	G	0.402
Asthma	18	59718725	chr18:59718725:G:A	A	G	0.04768	0.9932	0.7502	0.99922	178853	357712	effect_is_frequency_minor_allele	not_in_nominal_clump		A	-0.3184	A	G	0.04768
Asthma	2	217107529	chr2:217107529:A:C	A	C	0.2225	0.996	0.7504	0.99922	178827	357672	effect_is_frequency_minor_allele	not_in_nominal_clump		A	-0.3181	A	C	0.2225
Asthma	3	64163491	chr3:64163491:A:G	A	G	0.07757	0.9943	0.7506	0.99922	178839	357696	effect_is_frequency_minor_allele	not_in_nominal_clump		A	-0.3178	A	G	0.07757
Asthma	6	30154798	chr6:30154798:C:T	C	T	0.3923	0.9967	0.751	0.99922	178648	357388	effect_is_frequency_minor_allele	not_in_nominal_clump		C	-0.3173	C	T	0.3923
Asthma	12	16347137	chr12:16347137:G:C	C	G	0.1664	1.004	0.751	0.99922	178725	357538	effect_is_frequency_minor_allele	not_in_nominal_clump		C	0.3173	C	G	0.1664
Asthma	1	112466543	chr1:112466543:C:A	A	C	0.04604	1.007	0.7511	0.99922	178835	357678	effect_is_frequency_minor_allele	not_in_nominal_clump		A	0.3172	A	C	0.04604
Asthma	19	2550109	chr19:2550109:T:C	T	C	0.3769	1.003	0.7511	0.99922	178790	357576	effect_is_frequency_minor_allele	not_in_nominal_clump		T	0.3172	T	C	0.3769
Asthma	14	37598943	chr14:37598943:C:A	A	C	0.07812	1.006	0.7512	0.99922	178771	357562	effect_is_frequency_minor_allele	not_in_nominal_clump		A	0.317	A	C	0.07812
Asthma	6	44059177	chr6:44059177:C:T	T	C	0.2495	0.9961	0.7513	0.99922	178560	357336	effect_is_frequency_minor_allele	not_in_nominal_clump		T	-0.3169	T	C	0.2495
Asthma	18	37443822	chr18:37443822:C:T	T	C	0.2856	1.004	0.7517	0.99922	178854	357714	effect_is_frequency_minor_allele	not_in_nominal_clump		T	0.3164	T	C	0.2856
Asthma	4	147582146	chr4:147582146:A:G	A	G	0.4978	0.9969	0.7523	0.99922	178786	357596	effect_is_frequency_minor_allele	not_in_nominal_clump		A	-0.3156	A	G	0.4978
Asthma	15	70863420	chr15:70863420:C:T	C	T	0.4195	0.9967	0.7523	0.99922	178797	357636	effect_is_frequency_minor_allele	not_in_nominal_clump		C	-0.3155	C	T	0.4195
Asthma	9	94928822	chr9:94928822:T:C	T	C	0.4423	1.003	0.7528	0.99922	178722	357462	effect_is_frequency_minor_allele	not_in_nominal_clump		T	0.315	T	C	0.4423
Asthma	8	26444135	chr8:26444135:A:C	C	A	0.1583	1.005	0.7532	0.99922	178841	357700	effect_is_frequency_minor_allele	not_in_nominal_clump		C	0.3144	C	A	0.1583
Asthma	3	24525140	chr3:24525140:C:T	T	C	0.3936	0.9968	0.7533	0.99922	178828	357710	effect_is_frequency_minor_allele	not_in_nominal_clump		T	-0.3143	T	C	0.3936
Asthma	14	32473333	chr14:32473333:A:G	A	G	0.4751	1.003	0.7534	0.99922	178800	357662	effect_is_frequency_minor_allele	not_in_nominal_clump		A	0.3141	A	G	0.4751
Asthma	20	51636563	chr20:51636563:C:G	C	G	0.161	1.005	0.7535	0.99922	178141	356362	effect_is_frequency_minor_allele	not_in_nominal_clump		C	0.314	C	G	0.161
Asthma	5	135208800	chr5:135208800:C:T	T	C	0.09141	0.9942	0.7538	0.99922	178834	357666	effect_is_frequency_minor_allele	not_in_nominal_clump		T	-0.3137	T	C	0.09141
Asthma	9	83980656	chr9:83980656:G:A	A	G	0.2862	0.9964	0.7539	0.99922	178531	357370	effect_is_frequency_minor_allele	not_in_nominal_clump		A	-0.3135	A	G	0.2862
Asthma	21	36320291	chr21:36320291:A:T	T	A	0.1717	1.004	0.7539	0.99922	177269	355806	effect_is_frequency_minor_allele	not_in_nominal_clump		T	0.3135	T	A	0.1717
Asthma	6	7312404	chr6:7312404:T:C	C	T	0.2752	0.9963	0.7541	0.99922	178805	357638	effect_is_frequency_minor_allele	not_in_nominal_clump		C	-0.3133	C	T	0.2752
Asthma	10	125065493	chr10:125065493:A:G	G	A	0.1483	0.9956	0.7542	0.99922	178829	357670	effect_is_frequency_minor_allele	not_in_nominal_clump		G	-0.3131	G	A	0.1483
Asthma	6	30769709	chr6:30769709:A:C	C	A	0.2908	0.9964	0.7542	0.99922	178851	357710	effect_is_frequency_minor_allele	not_in_nominal_clump		C	-0.3131	C	A	0.2908
Asthma	6	29649970	chr6:29649970:C:T	T	C	0.1814	0.9957	0.7542	0.99922	178852	357708	effect_is_frequency_minor_allele	not_in_nominal_clump		T	-0.313	T	C	0.1814
Asthma	6	104625801	chr6:104625801:C:A	A	C	0.1463	1.005	0.7543	0.99922	178822	357668	effect_is_frequency_minor_allele	not_in_nominal_clump		A	0.313	A	C	0.1463
Asthma	1	153507522	chr1:153507522:G:A	G	A	0.1296	1.005	0.7543	0.99922	178843	357702	effect_is_frequency_minor_allele	not_in_nominal_clump		G	0.313	G	A	0.1296
Asthma	2	38092452	chr2:38092452:C:T	T	C	0.4836	0.9969	0.7544	0.99922	178738	357612	effect_is_frequency_minor_allele	not_in_nominal_clump		T	-0.3129	T	C	0.4836
Asthma	6	38172727	chr6:38172727:C:T	T	C	0.3327	1.003	0.7546	0.99922	178482	357008	effect_is_frequency_minor_allele	not_in_nominal_clump		T	0.3125	T	C	0.3327
Asthma	22	44449050	chr22:44449050:C:T	C	T	0.4568	1.003	0.755	0.99922	178093	356580	effect_is_frequency_minor_allele	not_in_nominal_clump		C	0.3121	C	T	0.4568
Asthma	13	95099737	chr13:95099737:T:C	C	T	0.3777	0.9966	0.7551	0.99922	175630	352544	effect_is_frequency_minor_allele	not_in_nominal_clump		C	-0.312	C	T	0.3777
Asthma	16	4980780	chr16:4980780:G:A	A	G	0.05233	1.007	0.7552	0.99922	178707	357422	effect_is_frequency_minor_allele	not_in_nominal_clump		A	0.3118	A	G	0.05233
Asthma	6	30154377	chr6:30154377:T:C	T	C	0.06205	0.9932	0.7555	0.99922	178856	357714	effect_is_frequency_minor_allele	not_in_nominal_clump		T	-0.3113	T	C	0.06205
Asthma	19	39941350	chr19:39941350:C:T	T	C	0.2322	1.003	0.7558	0.99922	178338	356840	effect_is_frequency_minor_allele	not_in_nominal_clump		T	0.311	T	C	0.2322
Asthma	8	13353093	chr8:13353093:A:G	G	A	0.355	1.003	0.7562	0.99922	178836	357688	effect_is_frequency_minor_allele	not_in_nominal_clump		G	0.3105	G	A	0.355
Asthma	12	6183546	chr12:6183546:C:T	T	C	0.4136	0.9967	0.7565	0.99922	178834	357684	effect_is_frequency_minor_allele	not_in_nominal_clump		T	-0.3101	T	C	0.4136
Asthma	15	89912947	chr15:89912947:G:A	G	A	0.3965	1.003	0.7565	0.99922	176337	354136	effect_is_frequency_minor_allele	not_in_nominal_clump		G	0.3101	G	A	0.3965
Asthma	8	23344000	chr8:23344000:C:A	A	C	0.08776	1.006	0.7565	0.99922	177579	355560	effect_is_frequency_minor_allele	not_in_nominal_clump		A	0.31	A	C	0.08776
Asthma	8	23762187	chr8:23762187:G:A	A	G	0.06665	1.007	0.7568	0.99922	178691	357364	effect_is_frequency_minor_allele	not_in_nominal_clump		A	0.3097	A	G	0.06665
Asthma	6	157764351	chr6:157764351:T:C	C	T	0.05471	0.993	0.7569	0.99922	178855	357712	effect_is_frequency_minor_allele	not_in_nominal_clump		C	-0.3096	C	T	0.05471
Asthma	6	30814458	chr6:30814458:G:A	A	G	0.3102	0.9966	0.7572	0.99922	178795	357672	effect_is_frequency_minor_allele	not_in_nominal_clump		A	-0.3092	A	G	0.3102
Asthma	9	94140162	chr9:94140162:T:C	C	T	0.08113	1.006	0.7573	0.99922	178846	357708	effect_is_frequency_minor_allele	not_in_nominal_clump		C	0.309	C	T	0.08113
Asthma	5	1129549	chr5:1129549:G:A	A	G	0.09684	0.9945	0.7573	0.99922	178690	357534	effect_is_frequency_minor_allele	not_in_nominal_clump		A	-0.3091	A	G	0.09684
Asthma	2	98913395	chr2:98913395:C:T	T	C	0.0503	1.007	0.7573	0.99922	178617	357270	effect_is_frequency_minor_allele	not_in_nominal_clump		T	0.3091	T	C	0.0503
Asthma	14	55581063	chr14:55581063:C:T	T	C	0.1966	1.004	0.7574	0.99922	177856	356552	effect_is_frequency_minor_allele	not_in_nominal_clump		T	0.309	T	C	0.1966
Asthma	5	139398122	chr5:139398122:C:T	T	C	0.4483	1.003	0.7574	0.99922	178455	357026	effect_is_frequency_minor_allele	not_in_nominal_clump		T	0.3089	T	C	0.4483
Asthma	4	105473223	chr4:105473223:C:A	C	A	0.4251	0.9969	0.7578	0.99922	178705	357550	effect_is_frequency_minor_allele	not_in_nominal_clump		C	-0.3084	C	A	0.4251
Asthma	1	31702780	chr1:31702780:T:C	C	T	0.152	1.005	0.7581	0.99922	178719	357462	effect_is_frequency_minor_allele	not_in_nominal_clump		C	0.308	C	T	0.152
Asthma	21	42058026	chr21:42058026:C:T	T	C	0.102	0.9949	0.7582	0.99922	178828	357682	effect_is_frequency_minor_allele	not_in_nominal_clump		T	-0.3078	T	C	0.102
Asthma	20	2508885	chr20:2508885:G:A	A	G	0.1629	1.004	0.7582	0.99922	178446	357112	effect_is_frequency_minor_allele	not_in_nominal_clump		A	0.3079	A	G	0.1629
Asthma	6	30814526	chr6:30814526:C:T	T	C	0.3101	0.9966	0.7583	0.99922	178327	356712	effect_is_frequency_minor_allele	not_in_nominal_clump		T	-0.3078	T	C	0.3101
Asthma	20	49811259	chr20:49811259:G:A	A	G	0.1808	1.004	0.7583	0.99922	178842	357692	effect_is_frequency_minor_allele	not_in_nominal_clump		A	0.3077	A	G	0.1808
Asthma	19	55149169	chr19:55149169:T:C	T	C	0.1455	1.005	0.7584	0.99922	178827	357662	effect_is_frequency_minor_allele	not_in_nominal_clump		T	0.3076	T	C	0.1455
Asthma	11	10899170	chr11:10899170:T:G	G	T	0.1129	0.9949	0.7584	0.99922	178850	357694	effect_is_frequency_minor_allele	not_in_nominal_clump		G	-0.3076	G	T	0.1129
Asthma	11	76784516	chr11:76784516:C:T	T	C	0.2791	0.9965	0.7591	0.99922	178418	357146	effect_is_frequency_minor_allele	not_in_nominal_clump		T	-0.3067	T	C	0.2791
Asthma	6	3809276	chr6:3809276:G:A	A	G	0.2241	1.004	0.7593	0.99922	178427	356956	effect_is_frequency_minor_allele	not_in_nominal_clump		A	0.3063	A	G	0.2241
Asthma	15	67108152	chr15:67108152:C:T	C	T	0.3016	0.9966	0.7594	0.99922	178703	357658	effect_is_frequency_minor_allele	not_in_nominal_clump		C	-0.3063	C	T	0.3016
Asthma	17	78885621	chr17:78885621:T:C	T	C	0.2571	1.003	0.7595	0.99922	178838	357690	effect_is_frequency_minor_allele	not_in_nominal_clump		T	0.3061	T	C	0.2571
Asthma	3	194090339	chr3:194090339:G:A	G	A	0.4271	0.9968	0.7597	0.99922	178829	357664	effect_is_frequency_minor_allele	not_in_nominal_clump		G	-0.3059	G	A	0.4271
Asthma	10	14185909	chr10:14185909:G:T	T	G	0.3716	0.9967	0.7598	0.99922	178832	357704	effect_is_frequency_minor_allele	not_in_nominal_clump		T	-0.3057	T	G	0.3716
Asthma	8	133211923	chr8:133211923:C:G	G	C	0.08375	0.9943	0.7598	0.99922	176612	353740	effect_is_frequency_minor_allele	not_in_nominal_clump		G	-0.3057	G	C	0.08375
Asthma	1	202058042	chr1:202058042:C:T	T	C	0.2417	1.004	0.7598	0.99922	178819	357632	effect_is_frequency_minor_allele	not_in_nominal_clump		T	0.3058	T	C	0.2417
Asthma	9	90948532	chr9:90948532:C:A	A	C	0.05338	0.9928	0.7599	0.99922	178783	357580	effect_is_frequency_minor_allele	not_in_nominal_clump		A	-0.3056	A	C	0.05338
Asthma	19	45443141	chr19:45443141:C:T	T	C	0.2433	1.004	0.76	0.99922	178740	357480	effect_is_frequency_minor_allele	not_in_nominal_clump		T	0.3054	T	C	0.2433
Asthma	12	92552739	chr12:92552739:T:C	C	T	0.4934	0.9968	0.76	0.99922	178837	357686	effect_is_frequency_minor_allele	not_in_nominal_clump		C	-0.3055	C	T	0.4934
Asthma	6	35025252	chr6:35025252:A:C	C	A	0.05409	0.9929	0.7601	0.99922	178766	357546	effect_is_frequency_minor_allele	not_in_nominal_clump		C	-0.3054	C	A	0.05409
Asthma	12	6183295	chr12:6183295:G:A	A	G	0.4136	0.9968	0.7601	0.99922	178825	357664	effect_is_frequency_minor_allele	not_in_nominal_clump		A	-0.3054	A	G	0.4136
Asthma	2	217106308	chr2:217106308:A:C	A	C	0.2167	0.9961	0.7602	0.99922	178838	357698	effect_is_frequency_minor_allele	not_in_nominal_clump		A	-0.3053	A	C	0.2167
Asthma	12	113007963	chr12:113007963:G:A	A	G	0.2022	0.996	0.7608	0.99922	178826	357656	effect_is_frequency_minor_allele	not_in_nominal_clump		A	-0.3044	A	G	0.2022
Asthma	7	106859991	chr7:106859991:T:C	T	C	0.2786	0.9965	0.7614	0.99922	178816	357674	effect_is_frequency_minor_allele	not_in_nominal_clump		T	-0.3037	T	C	0.2786
Asthma	3	86795002	chr3:86795002:T:C	C	T	0.4622	0.9969	0.7616	0.99922	178811	357628	effect_is_frequency_minor_allele	not_in_nominal_clump		C	-0.3033	C	T	0.4622
Asthma	14	101949394	chr14:101949394:A:G	A	G	0.3981	1.003	0.7617	0.99922	178294	356928	effect_is_frequency_minor_allele	not_in_nominal_clump		A	0.3033	A	G	0.3981
Asthma	10	6401442	chr10:6401442:G:A	A	G	0.4348	1.003	0.7621	0.99922	178832	357692	effect_is_frequency_minor_allele	not_in_nominal_clump		A	0.3028	A	G	0.4348
Asthma	12	108632125	chr12:108632125:A:G	A	G	0.4302	1.003	0.7621	0.99922	178412	356938	effect_is_frequency_minor_allele	not_in_nominal_clump		A	0.3028	A	G	0.4302
Asthma	16	87954834	chr16:87954834:C:T	T	C	0.1313	0.9953	0.7622	0.99922	178672	357396	effect_is_frequency_minor_allele	not_in_nominal_clump		T	-0.3025	T	C	0.1313
Asthma	16	11851921	chr16:11851921:C:A	C	A	0.418	1.003	0.7622	0.99922	178001	356498	effect_is_frequency_minor_allele	not_in_nominal_clump		C	0.3026	C	A	0.418
Asthma	13	24670257	chr13:24670257:T:C	C	T	0.1971	0.9961	0.7622	0.99922	178847	357714	effect_is_frequency_minor_allele	not_in_nominal_clump		C	-0.3026	C	T	0.1971
Asthma	1	234960804	chr1:234960804:A:T	T	A	0.2141	0.9961	0.7626	0.99922	178609	357292	effect_is_frequency_minor_allele	not_in_nominal_clump		T	-0.3021	T	A	0.2141
Asthma	6	10356251	chr6:10356251:G:T	T	G	0.4931	1.003	0.7629	0.99922	178829	357676	effect_is_frequency_minor_allele	not_in_nominal_clump		T	0.3016	T	G	0.4931
Asthma	9	129597897	chr9:129597897:T:C	C	T	0.1161	1.005	0.763	0.99922	178530	357284	effect_is_frequency_minor_allele	not_in_nominal_clump		C	0.3015	C	T	0.1161
Asthma	11	102474239	chr11:102474239:G:A	A	G	0.08713	1.006	0.763	0.99922	178826	357646	effect_is_frequency_minor_allele	not_in_nominal_clump		A	0.3016	A	G	0.08713
Asthma	1	23568664	chr1:23568664:G:A	A	G	0.09814	0.9949	0.7632	0.99922	178842	357694	effect_is_frequency_minor_allele	not_in_nominal_clump		A	-0.3013	A	G	0.09814
Asthma	11	61004618	chr11:61004618:C:T	C	T	0.3364	0.9967	0.7633	0.99922	178816	357700	effect_is_frequency_minor_allele	not_in_nominal_clump		C	-0.3011	C	T	0.3364
Asthma	22	37517929	chr22:37517929:A:C	C	A	0.08904	1.005	0.7633	0.99922	172754	349040	effect_is_frequency_minor_allele	not_in_nominal_clump		C	0.3012	C	A	0.08904
Asthma	13	50401740	chr13:50401740:G:A	A	G	0.1059	0.995	0.7634	0.99922	178824	357690	effect_is_frequency_minor_allele	not_in_nominal_clump		A	-0.301	A	G	0.1059
Asthma	21	43598685	chr21:43598685:A:C	A	C	0.4007	0.9968	0.7635	0.99922	178841	357692	effect_is_frequency_minor_allele	not_in_nominal_clump		A	-0.3008	A	C	0.4007
Asthma	10	69802681	chr10:69802681:G:A	G	A	0.4726	0.9969	0.7636	0.99922	178821	357684	effect_is_frequency_minor_allele	not_in_nominal_clump		G	-0.3008	G	A	0.4726
Asthma	21	36859568	chr21:36859568:T:C	C	T	0.2435	0.9964	0.7641	0.99922	178851	357710	effect_is_frequency_minor_allele	not_in_nominal_clump		C	-0.3001	C	T	0.2435
Asthma	9	136901967	chr9:136901967:T:C	T	C	0.2655	1.004	0.7642	0.99922	178682	357382	effect_is_frequency_minor_allele	not_in_nominal_clump		T	0.3	T	C	0.2655
Asthma	2	126657017	chr2:126657017:G:C	G	C	0.4353	0.9969	0.7642	0.99922	178765	357546	effect_is_frequency_minor_allele	not_in_nominal_clump		G	-0.3	G	C	0.4353
Asthma	5	80654962	chr5:80654962:A:G	A	G	0.2143	0.9961	0.7647	0.99922	176679	354830	effect_is_frequency_minor_allele	not_in_nominal_clump		A	-0.2993	A	G	0.2143
Asthma	20	381637	chr20:381637:A:G	G	A	0.3617	1.003	0.7651	0.99922	178834	357706	effect_is_frequency_minor_allele	not_in_nominal_clump		G	0.2988	G	A	0.3617
Asthma	2	41906292	chr2:41906292:C:T	T	C	0.3213	1.003	0.7653	0.99922	178813	357682	effect_is_frequency_minor_allele	not_in_nominal_clump		T	0.2986	T	C	0.3213
Asthma	7	149421456	chr7:149421456:A:G	G	A	0.1771	0.9959	0.7653	0.99922	178844	357706	effect_is_frequency_minor_allele	not_in_nominal_clump		G	-0.2986	G	A	0.1771
Asthma	11	12080351	chr11:12080351:T:C	C	T	0.2182	0.9962	0.7653	0.99922	178357	356702	effect_is_frequency_minor_allele	not_in_nominal_clump		C	-0.2985	C	T	0.2182
Asthma	10	123995201	chr10:123995201:G:A	A	G	0.04968	0.9929	0.7654	0.99922	178848	357706	effect_is_frequency_minor_allele	not_in_nominal_clump		A	-0.2984	A	G	0.04968
Asthma	20	62795326	chr20:62795326:G:A	A	G	0.08593	1.005	0.7655	0.99922	178837	357670	effect_is_frequency_minor_allele	not_in_nominal_clump		A	0.2982	A	G	0.08593
Asthma	15	71279006	chr15:71279006:G:A	A	G	0.447	0.9969	0.7655	0.99922	178827	357700	effect_is_frequency_minor_allele	not_in_nominal_clump		A	-0.2982	A	G	0.447
Asthma	7	158741001	chr7:158741001:G:A	A	G	0.2215	1.004	0.7656	0.99922	178838	357688	effect_is_frequency_minor_allele	not_in_nominal_clump		A	0.2981	A	G	0.2215
Asthma	17	57890517	chr17:57890517:C:G	G	C	0.05529	0.9931	0.7656	0.99922	178693	357400	effect_is_frequency_minor_allele	not_in_nominal_clump		G	-0.2982	G	C	0.05529
Asthma	10	17063669	chr10:17063669:C:T	T	C	0.4607	0.997	0.7659	0.99922	178801	357618	effect_is_frequency_minor_allele	not_in_nominal_clump		T	-0.2977	T	C	0.4607
Asthma	2	85287594	chr2:85287594:A:G	G	A	0.1216	0.9956	0.766	0.99922	178837	357692	effect_is_frequency_minor_allele	not_in_nominal_clump		G	-0.2976	G	A	0.1216
Asthma	12	6183809	chr12:6183809:A:G	G	A	0.4136	0.9968	0.7661	0.99922	178821	357696	effect_is_frequency_minor_allele	not_in_nominal_clump		G	-0.2975	G	A	0.4136
Asthma	2	10284826	chr2:10284826:A:G	G	A	0.1601	1.004	0.7661	0.99922	178440	357020	effect_is_frequency_minor_allele	not_in_nominal_clump		G	0.2975	G	A	0.1601
Asthma	12	6183607	chr12:6183607:T:C	C	T	0.4135	0.9968	0.7662	0.99922	178844	357706	effect_is_frequency_minor_allele	not_in_nominal_clump		C	-0.2973	C	T	0.4135
Asthma	2	120912822	chr2:120912822:T:C	C	T	0.4522	1.003	0.7666	0.99922	178832	357676	effect_is_frequency_minor_allele	not_in_nominal_clump		C	0.2969	C	T	0.4522
Asthma	6	30770669	chr6:30770669:G:A	A	G	0.08438	0.9944	0.7668	0.99922	178857	357714	effect_is_frequency_minor_allele	not_in_nominal_clump		A	-0.2966	A	G	0.08438
Asthma	16	69529987	chr16:69529987:C:T	C	T	0.1119	0.995	0.7668	0.99922	178840	357696	effect_is_frequency_minor_allele	not_in_nominal_clump		C	-0.2965	C	T	0.1119
Asthma	6	30091496	chr6:30091496:T:C	C	T	0.0571	0.9933	0.7672	0.99922	178838	357696	effect_is_frequency_minor_allele	not_in_nominal_clump		C	-0.2961	C	T	0.0571
Asthma	21	42972160	chr21:42972160:T:G	T	G	0.1965	0.9961	0.7672	0.99922	178827	357670	effect_is_frequency_minor_allele	not_in_nominal_clump		T	-0.2961	T	G	0.1965
Asthma	11	129853184	chr11:129853184:A:G	A	G	0.2933	0.9966	0.7672	0.99922	178838	357710	effect_is_frequency_minor_allele	not_in_nominal_clump		A	-0.2961	A	G	0.2933
Asthma	8	6708241	chr8:6708241:C:A	A	C	0.07558	0.994	0.7673	0.99922	178770	357636	effect_is_frequency_minor_allele	not_in_nominal_clump		A	-0.2959	A	C	0.07558
Asthma	16	3980657	chr16:3980657:C:T	T	C	0.05527	1.007	0.7674	0.99922	178830	357680	effect_is_frequency_minor_allele	not_in_nominal_clump		T	0.2958	T	C	0.05527
Asthma	19	1132425	chr19:1132425:A:C	C	A	0.1139	0.9954	0.7675	0.99922	178062	356704	effect_is_frequency_minor_allele	not_in_nominal_clump		C	-0.2957	C	A	0.1139
Asthma	4	16138982	chr4:16138982:T:A	T	A	0.3492	1.003	0.7675	0.99922	178750	357524	effect_is_frequency_minor_allele	not_in_nominal_clump		T	0.2956	T	A	0.3492
Asthma	2	43107613	chr2:43107613:C:T	T	C	0.1077	1.005	0.7676	0.99922	178832	357676	effect_is_frequency_minor_allele	not_in_nominal_clump		T	0.2955	T	C	0.1077
Asthma	6	33614313	chr6:33614313:G:A	A	G	0.1149	1.005	0.7676	0.99922	178856	357704	effect_is_frequency_minor_allele	not_in_nominal_clump		A	0.2955	A	G	0.1149
Asthma	4	138910605	chr4:138910605:A:G	G	A	0.438	1.003	0.7678	0.99922	178419	356876	effect_is_frequency_minor_allele	not_in_nominal_clump		G	0.2952	G	A	0.438
Asthma	19	3344479	chr19:3344479:G:A	G	A	0.2768	1.003	0.7682	0.99922	178843	357706	effect_is_frequency_minor_allele	not_in_nominal_clump		G	0.2948	G	A	0.2768
Asthma	19	40014028	chr19:40014028:C:T	T	C	0.05436	1.007	0.7685	0.99922	178851	357704	effect_is_frequency_minor_allele	not_in_nominal_clump		T	0.2944	T	C	0.05436
Asthma	1	17213850	chr1:17213850:C:T	T	C	0.1244	0.9954	0.7686	0.99922	178574	357072	effect_is_frequency_minor_allele	not_in_nominal_clump		T	-0.2942	T	C	0.1244
Asthma	3	119190312	chr3:119190312:A:G	A	G	0.05118	1.007	0.7689	0.99922	178838	357668	effect_is_frequency_minor_allele	not_in_nominal_clump		A	0.2939	A	G	0.05118
Asthma	7	80942148	chr7:80942148:C:T	C	T	0.08944	0.9946	0.7692	0.99922	178750	357502	effect_is_frequency_minor_allele	not_in_nominal_clump		C	-0.2935	C	T	0.08944
Asthma	9	97876993	chr9:97876993:A:C	A	C	0.3208	1.003	0.7696	0.99922	178682	357548	effect_is_frequency_minor_allele	not_in_nominal_clump		A	0.2929	A	C	0.3208
Asthma	1	9244672	chr1:9244672:G:A	A	G	0.2002	0.9962	0.7701	0.99922	178850	357694	effect_is_frequency_minor_allele	not_in_nominal_clump		A	-0.2923	A	G	0.2002
Asthma	8	127420502	chr8:127420502:T:C	C	T	0.06818	0.9938	0.7702	0.99922	178811	357642	effect_is_frequency_minor_allele	not_in_nominal_clump		C	-0.2921	C	T	0.06818
Asthma	14	93959976	chr14:93959976:T:C	C	T	0.1492	0.996	0.7704	0.99922	178737	357490	effect_is_frequency_minor_allele	not_in_nominal_clump		C	-0.2919	C	T	0.1492
Asthma	11	36353989	chr11:36353989:T:G	G	T	0.1181	0.9952	0.7705	0.99922	178853	357710	effect_is_frequency_minor_allele	not_in_nominal_clump		G	-0.2918	G	T	0.1181
Asthma	9	37464912	chr9:37464912:T:C	C	T	0.101	0.9949	0.7706	0.99922	178833	357684	effect_is_frequency_minor_allele	not_in_nominal_clump		C	-0.2916	C	T	0.101
Asthma	2	130808447	chr2:130808447:C:T	C	T	0.4734	0.997	0.7706	0.99922	178836	357708	effect_is_frequency_minor_allele	not_in_nominal_clump		C	-0.2916	C	T	0.4734
Asthma	9	15296999	chr9:15296999:GAAAAGAAAAGAA:G	G	GAAAAGAAAAGAA	0.1344	0.9959	0.7707	0.99922	178364	356762	effect_is_frequency_minor_allele	not_in_nominal_clump		G	-0.2915	G	GAAAAGAAAAGAA	0.1344
Asthma	14	36663564	chr14:36663564:G:A	A	G	0.1669	0.9958	0.7711	0.99922	176540	354356	effect_is_frequency_minor_allele	not_in_nominal_clump		A	-0.2909	A	G	0.1669
Asthma	4	110196633	chr4:110196633:G:A	G	A	0.1673	0.9959	0.7713	0.99922	174842	350982	effect_is_frequency_minor_allele	not_in_nominal_clump		G	-0.2906	G	A	0.1673
Asthma	5	140376490	chr5:140376490:T:A	A	T	0.1133	1.005	0.7716	0.99922	178811	357634	effect_is_frequency_minor_allele	not_in_nominal_clump		A	0.2903	A	T	0.1133
Asthma	18	58542724	chr18:58542724:A:G	G	A	0.1394	1.004	0.7719	0.99922	178759	357522	effect_is_frequency_minor_allele	not_in_nominal_clump		G	0.2899	G	A	0.1394
Asthma	6	33613789	chr6:33613789:G:C	C	G	0.1149	1.005	0.7719	0.99922	178788	357596	effect_is_frequency_minor_allele	not_in_nominal_clump		C	0.29	C	G	0.1149
Asthma	4	9997915	chr4:9997915:A:G	G	A	0.4949	0.997	0.7719	0.99922	178773	357608	effect_is_frequency_minor_allele	not_in_nominal_clump		G	-0.2899	G	A	0.4949
Asthma	19	342617	chr19:342617:C:T	C	T	0.223	0.9963	0.7721	0.99922	178843	357704	effect_is_frequency_minor_allele	not_in_nominal_clump		C	-0.2896	C	T	0.223
Asthma	10	45419296	chr10:45419296:G:A	A	G	0.4495	1.003	0.7723	0.99922	178789	357606	effect_is_frequency_minor_allele	not_in_nominal_clump		A	0.2893	A	G	0.4495
Asthma	1	62296235	chr1:62296235:C:A	A	C	0.06509	1.006	0.7725	0.99922	178814	357650	effect_is_frequency_minor_allele	not_in_nominal_clump		A	0.2891	A	C	0.06509
Asthma	19	41195623	chr19:41195623:C:A	C	A	0.4377	0.9971	0.7725	0.99922	178446	356994	effect_is_frequency_minor_allele	not_in_nominal_clump		C	-0.2892	C	A	0.4377
Asthma	11	47947600	chr11:47947600:T:C	T	C	0.396	1.003	0.7729	0.99922	178827	357672	effect_is_frequency_minor_allele	not_in_nominal_clump		T	0.2886	T	C	0.396
Asthma	9	94908276	chr9:94908276:T:A	A	T	0.3328	0.9969	0.773	0.99922	178750	357548	effect_is_frequency_minor_allele	not_in_nominal_clump		A	-0.2884	A	T	0.3328
Asthma	3	66443779	chr3:66443779:A:G	A	G	0.3392	0.997	0.7732	0.99922	178505	357256	effect_is_frequency_minor_allele	not_in_nominal_clump		A	-0.2882	A	G	0.3392
Asthma	1	152188627	chr1:152188627:T:G	T	G	0.09572	1.004	0.7735	0.99922	178852	357706	effect_is_frequency_minor_allele	not_in_nominal_clump		T	0.2879	T	G	0.09572
Asthma	17	32553364	chr17:32553364:C:T	T	C	0.1546	1.004	0.7737	0.99922	178842	357680	effect_is_frequency_minor_allele	not_in_nominal_clump		T	0.2876	T	C	0.1546
Asthma	2	64859519	chr2:64859519:A:G	G	A	0.1525	0.996	0.7741	0.99922	177186	355242	effect_is_frequency_minor_allele	not_in_nominal_clump		G	-0.287	G	A	0.1525
Asthma	3	15638019	chr3:15638019:G:A	A	G	0.1495	1.004	0.7743	0.99922	178828	357644	effect_is_frequency_minor_allele	not_in_nominal_clump		A	0.2867	A	G	0.1495
Asthma	9	108106270	chr9:108106270:C:T	T	C	0.1621	0.996	0.7744	0.99922	178853	357712	effect_is_frequency_minor_allele	not_in_nominal_clump		T	-0.2866	T	C	0.1621
Asthma	6	149926751	chr6:149926751:C:G	G	C	0.1397	1.004	0.7744	0.99922	178764	357582	effect_is_frequency_minor_allele	not_in_nominal_clump		G	0.2866	G	C	0.1397
Asthma	16	4299010	chr16:4299010:G:A	A	G	0.1364	0.9956	0.7747	0.99922	178846	357698	effect_is_frequency_minor_allele	not_in_nominal_clump		A	-0.2862	A	G	0.1364
Asthma	3	11846785	chr3:11846785:C:G	G	C	0.454	1.003	0.7749	0.99922	178811	357660	effect_is_frequency_minor_allele	not_in_nominal_clump		G	0.2859	G	C	0.454
Asthma	9	111961766	chr9:111961766:G:C	C	G	0.04707	0.9933	0.775	0.99922	178636	357306	effect_is_frequency_minor_allele	not_in_nominal_clump		C	-0.2858	C	G	0.04707
Asthma	14	61525094	chr14:61525094:C:G	C	G	0.2106	0.9968	0.7751	0.99922	178802	357628	effect_is_frequency_minor_allele	not_in_nominal_clump		C	-0.2857	C	G	0.2106
Asthma	11	126318571	chr11:126318571:T:C	T	C	0.2729	0.9967	0.7752	0.99922	178591	357420	effect_is_frequency_minor_allele	not_in_nominal_clump		T	-0.2856	T	C	0.2729
Asthma	9	81558571	chr9:81558571:G:A	A	G	0.3051	1.003	0.7754	0.99922	178805	357672	effect_is_frequency_minor_allele	not_in_nominal_clump		A	0.2854	A	G	0.3051
Asthma	10	11874376	chr10:11874376:A:C	C	A	0.07552	0.9943	0.7754	0.99922	178130	356258	effect_is_frequency_minor_allele	not_in_nominal_clump		C	-0.2853	C	A	0.07552
Asthma	1	181116986	chr1:181116986:T:C	C	T	0.316	0.9968	0.7754	0.99922	178588	357148	effect_is_frequency_minor_allele	not_in_nominal_clump		C	-0.2853	C	T	0.316
Asthma	15	88383704	chr15:88383704:T:C	C	T	0.1387	0.9964	0.7754	0.99922	178794	357632	effect_is_frequency_minor_allele	not_in_nominal_clump		C	-0.2853	C	T	0.1387
Asthma	2	217673041	chr2:217673041:C:G	C	G	0.2058	1.003	0.7756	0.99922	178826	357692	effect_is_frequency_minor_allele	not_in_nominal_clump		C	0.285	C	G	0.2058
Asthma	19	40614471	chr19:40614471:G:A	A	G	0.1258	0.9956	0.7756	0.99922	178788	357580	effect_is_frequency_minor_allele	not_in_nominal_clump		A	-0.2851	A	G	0.1258
Asthma	3	146166423	chr3:146166423:T:C	C	T	0.4015	0.9969	0.7759	0.99922	178848	357704	effect_is_frequency_minor_allele	not_in_nominal_clump		C	-0.2847	C	T	0.4015
Asthma	21	41169275	chr21:41169275:A:T	T	A	0.3682	1.003	0.776	0.99922	178624	357278	effect_is_frequency_minor_allele	not_in_nominal_clump		T	0.2845	T	A	0.3682
Asthma	22	46754916	chr22:46754916:C:A	A	C	0.3113	1.003	0.776	0.99922	176880	354188	effect_is_frequency_minor_allele	not_in_nominal_clump		A	0.2845	A	C	0.3113
Asthma	19	4718189	chr19:4718189:G:T	T	G	0.4112	1.003	0.7764	0.99922	177241	355062	effect_is_frequency_minor_allele	not_in_nominal_clump		T	0.2841	T	G	0.4112
Asthma	6	30814630	chr6:30814630:A:G	G	A	0.3102	0.9968	0.7764	0.99922	178839	357706	effect_is_frequency_minor_allele	not_in_nominal_clump		G	-0.284	G	A	0.3102
Asthma	2	38116469	chr2:38116469:T:G	G	T	0.08407	0.9948	0.7767	0.99922	178772	357540	effect_is_frequency_minor_allele	not_in_nominal_clump		G	-0.2837	G	T	0.08407
Asthma	2	215312057	chr2:215312057:C:T	T	C	0.1304	1.005	0.7768	0.99922	175492	352442	effect_is_frequency_minor_allele	not_in_nominal_clump		T	0.2835	T	C	0.1304
Asthma	2	27765954	chr2:27765954:G:A	G	A	0.3768	1.003	0.7772	0.99922	178841	357690	effect_is_frequency_minor_allele	not_in_nominal_clump		G	0.2829	G	A	0.3768
Asthma	22	30224548	chr22:30224548:G:A	A	G	0.07529	1.006	0.7773	0.99922	178711	357434	effect_is_frequency_minor_allele	not_in_nominal_clump		A	0.2828	A	G	0.07529
Asthma	1	204080226	chr1:204080226:G:A	A	G	0.2813	1.003	0.7773	0.99922	178835	357708	effect_is_frequency_minor_allele	not_in_nominal_clump		A	0.2828	A	G	0.2813
Asthma	8	98169804	chr8:98169804:C:T	C	T	0.2929	0.9968	0.7774	0.99922	178829	357686	effect_is_frequency_minor_allele	not_in_nominal_clump		C	-0.2828	C	T	0.2929
Asthma	10	5020953	chr10:5020953:T:A	T	A	0.1715	0.996	0.7774	0.99922	178316	356720	effect_is_frequency_minor_allele	not_in_nominal_clump		T	-0.2827	T	A	0.1715
Asthma	22	18067924	chr22:18067924:T:G	G	T	0.1603	0.996	0.7776	0.99922	178800	357650	effect_is_frequency_minor_allele	not_in_nominal_clump		G	-0.2824	G	T	0.1603
Asthma	17	321346	chr17:321346:C:A	A	C	0.08313	0.9946	0.7776	0.99922	176876	354356	effect_is_frequency_minor_allele	not_in_nominal_clump		A	-0.2824	A	C	0.08313
Asthma	9	107711994	chr9:107711994:T:G	T	G	0.2572	0.9966	0.7777	0.99922	178764	357588	effect_is_frequency_minor_allele	not_in_nominal_clump		T	-0.2823	T	G	0.2572
Asthma	6	33118074	chr6:33118074:C:T	T	C	0.3483	0.997	0.7777	0.99922	177835	355928	effect_is_frequency_minor_allele	not_in_nominal_clump		T	-0.2823	T	C	0.3483
Asthma	11	12073111	chr11:12073111:G:A	A	G	0.4883	1.003	0.7778	0.99922	178835	357678	effect_is_frequency_minor_allele	not_in_nominal_clump		A	0.2822	A	G	0.4883
Asthma	6	30101344	chr6:30101344:T:C	C	T	0.05878	0.9941	0.7779	0.99922	178837	357674	effect_is_frequency_minor_allele	not_in_nominal_clump		C	-0.282	C	T	0.05878
Asthma	1	41777270	chr1:41777270:A:G	A	G	0.4002	0.997	0.7781	0.99922	178396	357160	effect_is_frequency_minor_allele	not_in_nominal_clump		A	-0.2818	A	G	0.4002
Asthma	12	27711408	chr12:27711408:C:T	C	T	0.476	0.997	0.7782	0.99922	178818	357688	effect_is_frequency_minor_allele	not_in_nominal_clump		C	-0.2817	C	T	0.476
Asthma	18	77067910	chr18:77067910:G:A	A	G	0.4014	1.003	0.7783	0.99922	178830	357690	effect_is_frequency_minor_allele	not_in_nominal_clump		A	0.2815	A	G	0.4014
Asthma	6	30758971	chr6:30758971:T:C	T	C	0.297	0.9968	0.7783	0.99922	178847	357698	effect_is_frequency_minor_allele	not_in_nominal_clump		T	-0.2815	T	C	0.297
Asthma	4	78584730	chr4:78584730:T:C	T	C	0.3966	1.003	0.7784	0.99922	178815	357686	effect_is_frequency_minor_allele	not_in_nominal_clump		T	0.2813	T	C	0.3966
Asthma	11	44681325	chr11:44681325:G:T	T	G	0.05375	1.007	0.7784	0.99922	178383	356814	effect_is_frequency_minor_allele	not_in_nominal_clump		T	0.2814	T	G	0.05375
Asthma	9	81559820	chr9:81559820:G:A	G	A	0.442	1.003	0.7784	0.99922	178822	357628	effect_is_frequency_minor_allele	not_in_nominal_clump		G	0.2814	G	A	0.442
Asthma	9	88747035	chr9:88747035:G:C	C	G	0.05174	0.9934	0.7785	0.99922	178816	357660	effect_is_frequency_minor_allele	not_in_nominal_clump		C	-0.2813	C	G	0.05174
Asthma	6	30814328	chr6:30814328:T:C	C	T	0.3102	0.9969	0.7787	0.99922	178849	357708	effect_is_frequency_minor_allele	not_in_nominal_clump		C	-0.281	C	T	0.3102
Asthma	9	36296786	chr9:36296786:A:T	T	A	0.05588	0.9935	0.7787	0.99922	178705	357382	effect_is_frequency_minor_allele	not_in_nominal_clump		T	-0.281	T	A	0.05588
Asthma	2	38090568	chr2:38090568:G:A	A	G	0.4414	0.9972	0.7787	0.99922	178825	357666	effect_is_frequency_minor_allele	not_in_nominal_clump		A	-0.2811	A	G	0.4414
Asthma	17	18745075	chr17:18745075:C:T	T	C	0.2843	1.003	0.7788	0.99922	178624	357344	effect_is_frequency_minor_allele	not_in_nominal_clump		T	0.2808	T	C	0.2843
Asthma	20	54118602	chr20:54118602:G:A	G	A	0.08812	1.005	0.7791	0.99922	178408	356766	effect_is_frequency_minor_allele	not_in_nominal_clump		G	0.2806	G	A	0.08812
Asthma	10	3090567	chr10:3090567:C:G	C	G	0.2006	1.004	0.7792	0.99922	178801	357662	effect_is_frequency_minor_allele	not_in_nominal_clump		C	0.2804	C	G	0.2006
Asthma	9	128361726	chr9:128361726:C:G	C	G	0.4178	1.003	0.7793	0.99922	177761	355922	effect_is_frequency_minor_allele	not_in_nominal_clump		C	0.2803	C	G	0.4178
Asthma	2	172195798	chr2:172195798:G:T	T	G	0.3018	0.997	0.7793	0.99922	178838	357702	effect_is_frequency_minor_allele	not_in_nominal_clump		T	-0.2802	T	G	0.3018
Asthma	10	73895173	chr10:73895173:G:A	A	G	0.4541	0.9971	0.7795	0.99922	178803	357688	effect_is_frequency_minor_allele	not_in_nominal_clump		A	-0.28	A	G	0.4541
Asthma	2	38106325	chr2:38106325:G:C	C	G	0.06528	1.005	0.7797	0.99922	178712	357500	effect_is_frequency_minor_allele	not_in_nominal_clump		C	0.2797	C	G	0.06528
Asthma	16	85365824	chr16:85365824:C:T	T	C	0.4255	1.003	0.7797	0.99922	178834	357696	effect_is_frequency_minor_allele	not_in_nominal_clump		T	0.2797	T	C	0.4255
Asthma	11	126313861	chr11:126313861:T:C	C	T	0.3957	0.9971	0.7798	0.99922	178601	357180	effect_is_frequency_minor_allele	not_in_nominal_clump		C	-0.2796	C	T	0.3957
Asthma	6	40380914	chr6:40380914:A:G	G	A	0.2343	1.003	0.7802	0.99922	178835	357704	effect_is_frequency_minor_allele	not_in_nominal_clump		G	0.2791	G	A	0.2343
Asthma	5	138875206	chr5:138875206:C:A	A	C	0.2662	0.9967	0.7803	0.99922	178759	357542	effect_is_frequency_minor_allele	not_in_nominal_clump		A	-0.2789	A	C	0.2662
Asthma	2	43050237	chr2:43050237:G:C	C	G	0.06691	0.9941	0.7806	0.99922	178743	357498	effect_is_frequency_minor_allele	not_in_nominal_clump		C	-0.2785	C	G	0.06691
Asthma	16	27364466	chr16:27364466:A:G	G	A	0.4869	1.003	0.7807	0.99922	178846	357714	effect_is_frequency_minor_allele	not_in_nominal_clump		G	0.2785	G	A	0.4869
Asthma	9	120572167	chr9:120572167:T:C	C	T	0.1344	1.004	0.7811	0.99922	178835	357680	effect_is_frequency_minor_allele	not_in_nominal_clump		C	0.2778	C	T	0.1344
Asthma	17	4476658	chr17:4476658:C:T	T	C	0.06384	1.006	0.7811	0.99922	178348	356874	effect_is_frequency_minor_allele	not_in_nominal_clump		T	0.2779	T	C	0.06384
Asthma	2	235708780	chr2:235708780:A:G	G	A	0.05838	0.9946	0.7812	0.99922	178849	357714	effect_is_frequency_minor_allele	not_in_nominal_clump		G	-0.2778	G	A	0.05838
Asthma	19	10891903	chr19:10891903:A:G	A	G	0.09761	1.005	0.7814	0.99922	178851	357712	effect_is_frequency_minor_allele	not_in_nominal_clump		A	0.2774	A	G	0.09761
Asthma	9	94375486	chr9:94375486:G:A	G	A	0.1916	0.9963	0.7814	0.99922	178276	356692	effect_is_frequency_minor_allele	not_in_nominal_clump		G	-0.2775	G	A	0.1916
Asthma	16	80931878	chr16:80931878:A:G	G	A	0.4434	1.003	0.7817	0.99922	178838	357698	effect_is_frequency_minor_allele	not_in_nominal_clump		G	0.2771	G	A	0.4434
Asthma	20	857157	chr20:857157:T:C	T	C	0.3261	1.003	0.7818	0.99922	178839	357694	effect_is_frequency_minor_allele	not_in_nominal_clump		T	0.277	T	C	0.3261
Asthma	17	76530556	chr17:76530556:C:T	T	C	0.1163	1.005	0.782	0.99922	178819	357658	effect_is_frequency_minor_allele	not_in_nominal_clump		T	0.2767	T	C	0.1163
Asthma	17	50046984	chr17:50046984:G:T	T	G	0.4225	1.003	0.7827	0.99922	177241	354948	effect_is_frequency_minor_allele	not_in_nominal_clump		T	0.2758	T	G	0.4225
Asthma	9	108683766	chr9:108683766:T:C	C	T	0.2078	0.9965	0.7827	0.99922	178852	357716	effect_is_frequency_minor_allele	not_in_nominal_clump		C	-0.2758	C	T	0.2078
Asthma	2	234463209	chr2:234463209:T:C	C	T	0.09134	0.9951	0.783	0.99922	177384	354798	effect_is_frequency_minor_allele	not_in_nominal_clump		C	-0.2754	C	T	0.09134
Asthma	16	79658771	chr16:79658771:G:A	G	A	0.345	1.003	0.7833	0.99922	178818	357684	effect_is_frequency_minor_allele	not_in_nominal_clump		G	0.275	G	A	0.345
Asthma	1	202065143	chr1:202065143:T:C	C	T	0.4394	0.9972	0.7835	0.99922	178796	357630	effect_is_frequency_minor_allele	not_in_nominal_clump		C	-0.2748	C	T	0.4394
Asthma	5	172315288	chr5:172315288:C:T	T	C	0.1145	1.004	0.784	0.99922	178855	357714	effect_is_frequency_minor_allele	not_in_nominal_clump		T	0.2741	T	C	0.1145
Asthma	3	197547566	chr3:197547566:C:T	T	C	0.05236	1.006	0.7842	0.99922	178840	357698	effect_is_frequency_minor_allele	not_in_nominal_clump		T	0.2738	T	C	0.05236
Asthma	22	30258475	chr22:30258475:G:T	T	G	0.2765	1.003	0.7847	0.99922	178781	357584	effect_is_frequency_minor_allele	not_in_nominal_clump		T	0.2731	T	G	0.2765
Asthma	4	15938292	chr4:15938292:C:G	C	G	0.1702	1.004	0.7848	0.99922	178773	357606	effect_is_frequency_minor_allele	not_in_nominal_clump		C	0.2731	C	G	0.1702
Asthma	16	84533205	chr16:84533205:G:A	A	G	0.3721	1.003	0.7848	0.99922	175244	351590	effect_is_frequency_minor_allele	not_in_nominal_clump		A	0.2731	A	G	0.3721
Asthma	1	53326979	chr1:53326979:A:C	C	A	0.4524	1.003	0.7849	0.99922	178677	357452	effect_is_frequency_minor_allele	not_in_nominal_clump		C	0.2729	C	A	0.4524
Asthma	15	100763961	chr15:100763961:C:T	T	C	0.06308	0.994	0.785	0.99922	178802	357632	effect_is_frequency_minor_allele	not_in_nominal_clump		T	-0.2728	T	C	0.06308
Asthma	15	70818165	chr15:70818165:G:A	A	G	0.4613	1.003	0.7851	0.99922	175276	352114	effect_is_frequency_minor_allele	not_in_nominal_clump		A	0.2727	A	G	0.4613
Asthma	7	22356421	chr7:22356421:C:G	G	C	0.1073	1.005	0.7851	0.99922	178812	357622	effect_is_frequency_minor_allele	not_in_nominal_clump		G	0.2727	G	C	0.1073
Asthma	22	31661515	chr22:31661515:G:T	T	G	0.2444	0.9968	0.7851	0.99922	178802	357666	effect_is_frequency_minor_allele	not_in_nominal_clump		T	-0.2726	T	G	0.2444
Asthma	11	9565931	chr11:9565931:G:A	G	A	0.2889	1.003	0.7854	0.99922	178843	357696	effect_is_frequency_minor_allele	not_in_nominal_clump		G	0.2723	G	A	0.2889
Asthma	17	77374386	chr17:77374386:T:G	T	G	0.3158	1.003	0.7854	0.99922	178838	357694	effect_is_frequency_minor_allele	not_in_nominal_clump		T	0.2722	T	G	0.3158
Asthma	6	139030342	chr6:139030342:A:G	G	A	0.1893	0.9965	0.7855	0.99922	178786	357582	effect_is_frequency_minor_allele	not_in_nominal_clump		G	-0.2722	G	A	0.1893
Asthma	14	23695034	chr14:23695034:G:T	T	G	0.3512	1.003	0.7856	0.99922	178846	357700	effect_is_frequency_minor_allele	not_in_nominal_clump		T	0.2721	T	G	0.3512
Asthma	13	24672396	chr13:24672396:G:A	A	G	0.4388	1.003	0.7856	0.99922	178693	357680	effect_is_frequency_minor_allele	not_in_nominal_clump		A	0.272	A	G	0.4388
Asthma	21	41728269	chr21:41728269:T:C	T	C	0.4244	0.9971	0.7857	0.99922	176232	354230	effect_is_frequency_minor_allele	not_in_nominal_clump		T	-0.2719	T	C	0.4244
Asthma	6	41804126	chr6:41804126:T:C	C	T	0.04974	0.9936	0.7857	0.99922	178718	357472	effect_is_frequency_minor_allele	not_in_nominal_clump		C	-0.2719	C	T	0.04974
Asthma	2	10455452	chr2:10455452:T:C	C	T	0.24	0.9967	0.7858	0.99922	176778	353590	effect_is_frequency_minor_allele	not_in_nominal_clump		C	-0.2718	C	T	0.24
Asthma	3	57972511	chr3:57972511:A:C	C	A	0.1233	1.004	0.786	0.99922	178812	357644	effect_is_frequency_minor_allele	not_in_nominal_clump		C	0.2715	C	A	0.1233
Asthma	19	53842453	chr19:53842453:A:C	C	A	0.4192	1.003	0.7861	0.99922	178830	357658	effect_is_frequency_minor_allele	not_in_nominal_clump		C	0.2713	C	A	0.4192
Asthma	4	41710001	chr4:41710001:C:T	T	C	0.05767	1.006	0.7862	0.99922	178853	357702	effect_is_frequency_minor_allele	not_in_nominal_clump		T	0.2713	T	C	0.05767
Asthma	6	29753184	chr6:29753184:C:G	G	C	0.361	1.003	0.7862	0.99922	178831	357688	effect_is_frequency_minor_allele	not_in_nominal_clump		G	0.2713	G	C	0.361
Asthma	17	62791607	chr17:62791607:T:C	C	T	0.2612	0.9967	0.7862	0.99922	178850	357714	effect_is_frequency_minor_allele	not_in_nominal_clump		C	-0.2713	C	T	0.2612
Asthma	3	45124731	chr3:45124731:T:C	T	C	0.3618	1.003	0.7865	0.99922	178851	357702	effect_is_frequency_minor_allele	not_in_nominal_clump		T	0.2709	T	C	0.3618
Asthma	6	28080846	chr6:28080846:T:C	C	T	0.2976	1.003	0.7865	0.99922	178021	356050	effect_is_frequency_minor_allele	not_in_nominal_clump		C	0.2708	C	T	0.2976
Asthma	8	81051186	chr8:81051186:C:T	T	C	0.1101	1.005	0.7866	0.99922	178851	357702	effect_is_frequency_minor_allele	not_in_nominal_clump		T	0.2707	T	C	0.1101
Asthma	17	81466080	chr17:81466080:C:T	C	T	0.1394	1.004	0.7868	0.99922	178843	357702	effect_is_frequency_minor_allele	not_in_nominal_clump		C	0.2705	C	T	0.1394
Asthma	6	36679512	chr6:36679512:G:A	A	G	0.2002	1.004	0.7869	0.99922	176281	353700	effect_is_frequency_minor_allele	not_in_nominal_clump		A	0.2704	A	G	0.2002
Asthma	10	63107152	chr10:63107152:G:A	A	G	0.4203	0.9973	0.7869	0.99922	178728	357626	effect_is_frequency_minor_allele	not_in_nominal_clump		A	-0.2703	A	G	0.4203
Asthma	22	27169569	chr22:27169569:G:A	A	G	0.1154	1.004	0.7869	0.99922	178846	357696	effect_is_frequency_minor_allele	not_in_nominal_clump		A	0.2703	A	G	0.1154
Asthma	17	62780698	chr17:62780698:T:C	C	T	0.1527	0.9968	0.787	0.99922	178829	357692	effect_is_frequency_minor_allele	not_in_nominal_clump		C	-0.2702	C	T	0.1527
Asthma	17	14681132	chr17:14681132:A:G	A	G	0.455	0.9972	0.787	0.99922	178808	357638	effect_is_frequency_minor_allele	not_in_nominal_clump		A	-0.2702	A	G	0.455
Asthma	1	236524482	chr1:236524482:A:G	G	A	0.08749	1.005	0.787	0.99922	178848	357706	effect_is_frequency_minor_allele	not_in_nominal_clump		G	0.2703	G	A	0.08749
Asthma	3	125647947	chr3:125647947:G:A	A	G	0.1275	0.9957	0.7871	0.99922	178582	357120	effect_is_frequency_minor_allele	not_in_nominal_clump		A	-0.2701	A	G	0.1275
Asthma	15	100713848	chr15:100713848:G:A	G	A	0.3167	0.9969	0.7872	0.99922	178747	357534	effect_is_frequency_minor_allele	not_in_nominal_clump		G	-0.27	G	A	0.3167
Asthma	9	127715489	chr9:127715489:G:A	G	A	0.4542	1.003	0.7875	0.99922	178840	357688	effect_is_frequency_minor_allele	not_in_nominal_clump		G	0.2695	G	A	0.4542
Asthma	11	61700693	chr11:61700693:G:A	A	G	0.1112	0.9956	0.7876	0.99922	178845	357688	effect_is_frequency_minor_allele	not_in_nominal_clump		A	-0.2695	A	G	0.1112
Asthma	17	40936616	chr17:40936616:G:A	A	G	0.2842	0.9969	0.7877	0.99922	178815	357638	effect_is_frequency_minor_allele	not_in_nominal_clump		A	-0.2694	A	G	0.2842
Asthma	7	16644622	chr7:16644622:G:C	C	G	0.459	1.003	0.7877	0.99922	178806	357664	effect_is_frequency_minor_allele	not_in_nominal_clump		C	0.2693	C	G	0.459
Asthma	15	39189749	chr15:39189749:T:C	C	T	0.132	0.9958	0.7878	0.99922	178824	357654	effect_is_frequency_minor_allele	not_in_nominal_clump		C	-0.2691	C	T	0.132
Asthma	12	108306865	chr12:108306865:T:C	C	T	0.1227	0.9957	0.7879	0.99922	178854	357712	effect_is_frequency_minor_allele	not_in_nominal_clump		C	-0.269	C	T	0.1227
Asthma	6	170124788	chr6:170124788:G:A	G	A	0.1746	0.9963	0.7879	0.99922	178822	357636	effect_is_frequency_minor_allele	not_in_nominal_clump		G	-0.2691	G	A	0.1746
Asthma	19	48543305	chr19:48543305:G:A	A	G	0.06643	1.005	0.7884	0.99922	178536	357196	effect_is_frequency_minor_allele	not_in_nominal_clump		A	0.2684	A	G	0.06643
Asthma	4	26016101	chr4:26016101:G:A	A	G	0.1198	0.9955	0.7885	0.99922	171133	344200	effect_is_frequency_minor_allele	not_in_nominal_clump		A	-0.2683	A	G	0.1198
Asthma	5	40679465	chr5:40679465:T:C	T	C	0.3787	1.003	0.7885	0.99922	178525	357348	effect_is_frequency_minor_allele	not_in_nominal_clump		T	0.2683	T	C	0.3787
Asthma	1	201284988	chr1:201284988:G:A	G	A	0.1928	0.9966	0.7886	0.99922	178813	357632	effect_is_frequency_minor_allele	not_in_nominal_clump		G	-0.2682	G	A	0.1928
Asthma	3	189862631	chr3:189862631:G:A	A	G	0.1954	0.9968	0.7886	0.99922	178816	357690	effect_is_frequency_minor_allele	not_in_nominal_clump		A	-0.2682	A	G	0.1954
Asthma	1	150538668	chr1:150538668:G:A	A	G	0.1375	0.9959	0.7888	0.99922	178847	357696	effect_is_frequency_minor_allele	not_in_nominal_clump		A	-0.2679	A	G	0.1375
Asthma	20	23096277	chr20:23096277:T:C	T	C	0.2599	1.003	0.7889	0.99922	178851	357704	effect_is_frequency_minor_allele	not_in_nominal_clump		T	0.2678	T	C	0.2599
Asthma	16	85390557	chr16:85390557:G:C	C	G	0.2986	0.997	0.7889	0.99922	178715	357508	effect_is_frequency_minor_allele	not_in_nominal_clump		C	-0.2678	C	G	0.2986
Asthma	10	78264044	chr10:78264044:C:T	T	C	0.224	0.9966	0.7891	0.99922	178835	357686	effect_is_frequency_minor_allele	not_in_nominal_clump		T	-0.2675	T	C	0.224
Asthma	5	170491836	chr5:170491836:T:C	C	T	0.2344	1.003	0.7892	0.99922	177151	354752	effect_is_frequency_minor_allele	not_in_nominal_clump		C	0.2673	C	T	0.2344
Asthma	2	38105718	chr2:38105718:G:T	T	G	0.06521	1.005	0.7893	0.99922	178777	357592	effect_is_frequency_minor_allele	not_in_nominal_clump		T	0.2672	T	G	0.06521
Asthma	9	98222664	chr9:98222664:T:C	C	T	0.4172	1.003	0.7896	0.99922	178829	357676	effect_is_frequency_minor_allele	not_in_nominal_clump		C	0.2668	C	T	0.4172
Asthma	7	46649973	chr7:46649973:T:C	C	T	0.2414	0.9967	0.7896	0.99922	178854	357712	effect_is_frequency_minor_allele	not_in_nominal_clump		C	-0.2668	C	T	0.2414
Asthma	1	19009298	chr1:19009298:C:A	A	C	0.491	0.9972	0.7898	0.99922	178719	357574	effect_is_frequency_minor_allele	not_in_nominal_clump		A	-0.2665	A	C	0.491
Asthma	11	47269208	chr11:47269208:A:C	C	A	0.251	0.9969	0.7898	0.99922	178817	357686	effect_is_frequency_minor_allele	not_in_nominal_clump		C	-0.2666	C	A	0.251
Asthma	2	234997201	chr2:234997201:A:G	G	A	0.4664	0.9974	0.79	0.99922	178719	357478	effect_is_frequency_minor_allele	not_in_nominal_clump		G	-0.2663	G	A	0.4664
Asthma	12	6235434	chr12:6235434:C:A	C	A	0.4339	0.9972	0.79	0.99922	178836	357700	effect_is_frequency_minor_allele	not_in_nominal_clump		C	-0.2663	C	A	0.4339
Asthma	18	46155215	chr18:46155215:C:T	C	T	0.2824	1.003	0.7902	0.99922	177017	354082	effect_is_frequency_minor_allele	not_in_nominal_clump		C	0.266	C	T	0.2824
Asthma	1	230825380	chr1:230825380:G:A	A	G	0.05365	0.9937	0.7905	0.99922	178841	357680	effect_is_frequency_minor_allele	not_in_nominal_clump		A	-0.2656	A	G	0.05365
Asthma	6	35317943	chr6:35317943:A:C	A	C	0.1192	0.9958	0.7912	0.99922	178801	357656	effect_is_frequency_minor_allele	not_in_nominal_clump		A	-0.2648	A	C	0.1192
Asthma	6	32970422	chr6:32970422:G:A	A	G	0.06124	1.006	0.7913	0.99922	178827	357662	effect_is_frequency_minor_allele	not_in_nominal_clump		A	0.2646	A	G	0.06124
Asthma	13	105980150	chr13:105980150:T:G	T	G	0.4739	1.003	0.7915	0.99922	178786	357670	effect_is_frequency_minor_allele	not_in_nominal_clump		T	0.2644	T	G	0.4739
Asthma	2	69045640	chr2:69045640:A:G	G	A	0.06279	0.9945	0.7916	0.99922	178792	357588	effect_is_frequency_minor_allele	not_in_nominal_clump		G	-0.2642	G	A	0.06279
Asthma	4	169070250	chr4:169070250:C:T	T	C	0.1363	0.996	0.7916	0.99922	178844	357688	effect_is_frequency_minor_allele	not_in_nominal_clump		T	-0.2642	T	C	0.1363
Asthma	3	107432089	chr3:107432089:A:G	G	A	0.0607	1.005	0.7917	0.99922	178856	357710	effect_is_frequency_minor_allele	not_in_nominal_clump		G	0.264	G	A	0.0607
Asthma	1	85321651	chr1:85321651:C:T	T	C	0.1605	1.004	0.7917	0.99922	178853	357706	effect_is_frequency_minor_allele	not_in_nominal_clump		T	0.2641	T	C	0.1605
Asthma	22	18151104	chr22:18151104:C:G	G	C	0.3768	1.003	0.7919	0.99922	177207	354208	effect_is_frequency_minor_allele	not_in_nominal_clump		G	0.2638	G	C	0.3768
Asthma	7	46652164	chr7:46652164:T:C	C	T	0.2656	0.9969	0.7922	0.99922	178800	357654	effect_is_frequency_minor_allele	not_in_nominal_clump		C	-0.2635	C	T	0.2656
Asthma	22	19880695	chr22:19880695:A:G	A	G	0.2504	0.9968	0.7922	0.99922	178807	357670	effect_is_frequency_minor_allele	not_in_nominal_clump		A	-0.2635	A	G	0.2504
Asthma	3	194161726	chr3:194161726:G:T	T	G	0.2119	1.003	0.7925	0.99922	178842	357700	effect_is_frequency_minor_allele	not_in_nominal_clump		T	0.2631	T	G	0.2119
Asthma	2	20149265	chr2:20149265:A:G	G	A	0.1476	0.9961	0.7927	0.99922	178812	357660	effect_is_frequency_minor_allele	not_in_nominal_clump		G	-0.2628	G	A	0.1476
Asthma	12	55974182	chr12:55974182:C:T	T	C	0.1043	0.9954	0.7928	0.99922	178213	356554	effect_is_frequency_minor_allele	not_in_nominal_clump		T	-0.2626	T	C	0.1043
Asthma	7	158373679	chr7:158373679:C:T	T	C	0.06299	0.9944	0.7928	0.99922	178855	357714	effect_is_frequency_minor_allele	not_in_nominal_clump		T	-0.2627	T	C	0.06299
Asthma	1	20697967	chr1:20697967:G:A	A	G	0.321	1.003	0.7928	0.99922	178819	357668	effect_is_frequency_minor_allele	not_in_nominal_clump		A	0.2627	A	G	0.321
Asthma	19	35214434	chr19:35214434:C:T	C	T	0.3754	0.9972	0.7928	0.99922	178482	357174	effect_is_frequency_minor_allele	not_in_nominal_clump		C	-0.2627	C	T	0.3754
Asthma	12	120496143	chr12:120496143:T:G	T	G	0.2172	1.003	0.7931	0.99922	178519	357298	effect_is_frequency_minor_allele	not_in_nominal_clump		T	0.2624	T	G	0.2172
Asthma	15	88384037	chr15:88384037:C:T	T	C	0.1396	0.9967	0.7931	0.99922	178842	357708	effect_is_frequency_minor_allele	not_in_nominal_clump		T	-0.2623	T	C	0.1396
Asthma	18	76574346	chr18:76574346:C:T	T	C	0.2191	0.9967	0.7935	0.99922	178834	357684	effect_is_frequency_minor_allele	not_in_nominal_clump		T	-0.2617	T	C	0.2191
Asthma	6	28981829	chr6:28981829:A:C	C	A	0.2297	0.9969	0.7936	0.99922	178834	357692	effect_is_frequency_minor_allele	not_in_nominal_clump		C	-0.2617	C	A	0.2297
Asthma	2	216636096	chr2:216636096:A:G	G	A	0.2418	1.003	0.7937	0.99922	178720	357476	effect_is_frequency_minor_allele	not_in_nominal_clump		G	0.2615	G	A	0.2418
Asthma	9	94928807	chr9:94928807:C:T	C	T	0.4424	1.003	0.7939	0.99922	178815	357662	effect_is_frequency_minor_allele	not_in_nominal_clump		C	0.2613	C	T	0.4424
Asthma	13	19782858	chr13:19782858:A:G	G	A	0.08167	1.005	0.794	0.99922	178847	357690	effect_is_frequency_minor_allele	not_in_nominal_clump		G	0.2611	G	A	0.08167
Asthma	8	21683209	chr8:21683209:G:T	T	G	0.3635	1.003	0.7941	0.99922	178841	357676	effect_is_frequency_minor_allele	not_in_nominal_clump		T	0.261	T	G	0.3635
Asthma	6	89411272	chr6:89411272:A:C	C	A	0.3403	0.9972	0.7942	0.99922	178756	357634	effect_is_frequency_minor_allele	not_in_nominal_clump		C	-0.2609	C	A	0.3403
Asthma	6	33839314	chr6:33839314:T:C	C	T	0.3128	1.003	0.7943	0.99922	178764	357546	effect_is_frequency_minor_allele	not_in_nominal_clump		C	0.2607	C	T	0.3128
Asthma	10	43361882	chr10:43361882:C:G	G	C	0.2003	1.003	0.7943	0.99922	178813	357672	effect_is_frequency_minor_allele	not_in_nominal_clump		G	0.2608	G	C	0.2003
Asthma	11	126116379	chr11:126116379:G:C	G	C	0.3824	1.003	0.7944	0.99922	176723	353946	effect_is_frequency_minor_allele	not_in_nominal_clump		G	0.2606	G	C	0.3824
Asthma	7	6447525	chr7:6447525:T:C	T	C	0.1829	0.9964	0.7945	0.99922	174253	350514	effect_is_frequency_minor_allele	not_in_nominal_clump		T	-0.2604	T	C	0.1829
Asthma	1	204319923	chr1:204319923:A:G	A	G	0.259	0.9969	0.7945	0.99922	178838	357708	effect_is_frequency_minor_allele	not_in_nominal_clump		A	-0.2605	A	G	0.259
Asthma	11	46216180	chr11:46216180:T:G	G	T	0.2727	0.9969	0.7945	0.99922	178843	357692	effect_is_frequency_minor_allele	not_in_nominal_clump		G	-0.2605	G	T	0.2727
Asthma	7	77329240	chr7:77329240:A:G	G	A	0.1743	1.004	0.7945	0.99922	178720	357470	effect_is_frequency_minor_allele	not_in_nominal_clump		G	0.2605	G	A	0.1743
Asthma	18	48548678	chr18:48548678:G:A	G	A	0.2768	0.9971	0.7945	0.99922	178828	357690	effect_is_frequency_minor_allele	not_in_nominal_clump		G	-0.2605	G	A	0.2768
Asthma	8	40109539	chr8:40109539:C:T	C	T	0.3857	0.9972	0.7945	0.99922	178827	357678	effect_is_frequency_minor_allele	not_in_nominal_clump		C	-0.2605	C	T	0.3857
Asthma	7	543080	chr7:543080:G:A	A	G	0.09636	0.9954	0.7946	0.99922	178795	357600	effect_is_frequency_minor_allele	not_in_nominal_clump		A	-0.2603	A	G	0.09636
Asthma	7	137667023	chr7:137667023:A:G	G	A	0.136	1.003	0.7949	0.99922	178837	357704	effect_is_frequency_minor_allele	not_in_nominal_clump		G	0.2599	G	A	0.136
Asthma	3	195033161	chr3:195033161:A:G	A	G	0.2378	0.9968	0.7949	0.99922	178831	357702	effect_is_frequency_minor_allele	not_in_nominal_clump		A	-0.2599	A	G	0.2378
Asthma	19	43798914	chr19:43798914:C:G	C	G	0.4025	1.003	0.7949	0.99922	177533	356804	effect_is_frequency_minor_allele	not_in_nominal_clump		C	0.26	C	G	0.4025
Asthma	13	25731874	chr13:25731874:C:T	T	C	0.1177	1.004	0.795	0.99922	178851	357706	effect_is_frequency_minor_allele	not_in_nominal_clump		T	0.2598	T	C	0.1177
Asthma	14	96117401	chr14:96117401:A:C	C	A	0.2663	1.003	0.795	0.99922	178834	357672	effect_is_frequency_minor_allele	not_in_nominal_clump		C	0.2598	C	A	0.2663
Asthma	14	55581108	chr14:55581108:C:T	T	C	0.08223	0.995	0.7951	0.99922	178744	357570	effect_is_frequency_minor_allele	not_in_nominal_clump		T	-0.2597	T	C	0.08223
Asthma	17	50029093	chr17:50029093:C:T	T	C	0.09285	1.005	0.7952	0.99922	178703	357396	effect_is_frequency_minor_allele	not_in_nominal_clump		T	0.2596	T	C	0.09285
Asthma	3	183302804	chr3:183302804:T:C	C	T	0.2693	0.997	0.7953	0.99922	178817	357676	effect_is_frequency_minor_allele	not_in_nominal_clump		C	-0.2594	C	T	0.2693
Asthma	1	16089094	chr1:16089094:G:A	A	G	0.2857	1.003	0.7955	0.99922	177404	355480	effect_is_frequency_minor_allele	not_in_nominal_clump		A	0.2592	A	G	0.2857
Asthma	1	94621862	chr1:94621862:T:G	G	T	0.06198	1.006	0.7955	0.99922	178797	357588	effect_is_frequency_minor_allele	not_in_nominal_clump		G	0.2592	G	T	0.06198
Asthma	6	29966104	chr6:29966104:T:A	A	T	0.4045	1.003	0.7956	0.99922	178762	357542	effect_is_frequency_minor_allele	not_in_nominal_clump		A	0.2591	A	T	0.4045
Asthma	9	94909887	chr9:94909887:G:C	C	G	0.2913	0.997	0.7957	0.99922	178609	357310	effect_is_frequency_minor_allele	not_in_nominal_clump		C	-0.2589	C	G	0.2913
Asthma	2	20585113	chr2:20585113:C:T	T	C	0.1837	0.9965	0.7957	0.99922	178826	357688	effect_is_frequency_minor_allele	not_in_nominal_clump		T	-0.2589	T	C	0.1837
Asthma	6	125101933	chr6:125101933:T:C	T	C	0.3519	0.9972	0.7957	0.99922	178828	357670	effect_is_frequency_minor_allele	not_in_nominal_clump		T	-0.2589	T	C	0.3519
Asthma	16	70789602	chr16:70789602:G:A	G	A	0.2172	0.9967	0.7959	0.99922	178832	357668	effect_is_frequency_minor_allele	not_in_nominal_clump		G	-0.2587	G	A	0.2172
Asthma	10	126388491	chr10:126388491:G:A	A	G	0.04433	1.006	0.7959	0.99922	176618	354252	effect_is_frequency_minor_allele	not_in_nominal_clump		A	0.2586	A	G	0.04433
Asthma	22	27076707	chr22:27076707:A:G	A	G	0.09312	1.005	0.796	0.99922	178829	357672	effect_is_frequency_minor_allele	not_in_nominal_clump		A	0.2585	A	G	0.09312
Asthma	15	40097669	chr15:40097669:C:A	A	C	0.3276	1.003	0.7963	0.99922	178838	357688	effect_is_frequency_minor_allele	not_in_nominal_clump		A	0.2581	A	C	0.3276
Asthma	4	8019865	chr4:8019865:A:C	C	A	0.4848	0.9973	0.7966	0.99922	177957	356516	effect_is_frequency_minor_allele	not_in_nominal_clump		C	-0.2577	C	A	0.4848
Asthma	22	18023931	chr22:18023931:T:G	T	G	0.08895	1.005	0.7966	0.99922	176140	353354	effect_is_frequency_minor_allele	not_in_nominal_clump		T	0.2577	T	G	0.08895
Asthma	3	149340238	chr3:149340238:T:C	C	T	0.09502	1.005	0.7968	0.99922	178788	357638	effect_is_frequency_minor_allele	not_in_nominal_clump		C	0.2575	C	T	0.09502
Asthma	7	1176377	chr7:1176377:C:T	T	C	0.4036	0.9972	0.7968	0.99922	178304	356820	effect_is_frequency_minor_allele	not_in_nominal_clump		T	-0.2575	T	C	0.4036
Asthma	12	51855810	chr12:51855810:T:C	C	T	0.2194	0.9967	0.797	0.99922	178790	357606	effect_is_frequency_minor_allele	not_in_nominal_clump		C	-0.2573	C	T	0.2194
Asthma	12	3457783	chr12:3457783:C:G	C	G	0.4407	0.9974	0.797	0.99922	178704	357500	effect_is_frequency_minor_allele	not_in_nominal_clump		C	-0.2573	C	G	0.4407
Asthma	8	141177940	chr8:141177940:C:T	T	C	0.3705	1.003	0.798	0.99922	178793	357658	effect_is_frequency_minor_allele	not_in_nominal_clump		T	0.2559	T	C	0.3705
Asthma	10	5317047	chr10:5317047:C:T	T	C	0.09221	0.9953	0.7985	0.99922	178850	357708	effect_is_frequency_minor_allele	not_in_nominal_clump		T	-0.2552	T	C	0.09221
Asthma	9	126805336	chr9:126805336:C:T	T	C	0.0754	0.9956	0.7988	0.99922	176542	354700	effect_is_frequency_minor_allele	not_in_nominal_clump		T	-0.2549	T	C	0.0754
Asthma	18	21111805	chr18:21111805:G:A	A	G	0.1355	0.9965	0.7991	0.99922	178807	357662	effect_is_frequency_minor_allele	not_in_nominal_clump		A	-0.2545	A	G	0.1355
Asthma	21	42097159	chr21:42097159:A:G	G	A	0.2473	0.9969	0.7992	0.99922	178842	357706	effect_is_frequency_minor_allele	not_in_nominal_clump		G	-0.2544	G	A	0.2473
Asthma	12	40104881	chr12:40104881:A:G	G	A	0.1448	1.004	0.7994	0.99922	178811	357614	effect_is_frequency_minor_allele	not_in_nominal_clump		G	0.2541	G	A	0.1448
Asthma	7	139647254	chr7:139647254:G:A	A	G	0.4382	1.003	0.7994	0.99922	178850	357708	effect_is_frequency_minor_allele	not_in_nominal_clump		A	0.2541	A	G	0.4382
Asthma	4	139557324	chr4:139557324:T:C	C	T	0.3353	1.003	0.7995	0.99922	178819	357636	effect_is_frequency_minor_allele	not_in_nominal_clump		C	0.254	C	T	0.3353
Asthma	2	38105161	chr2:38105161:C:T	T	C	0.3496	1.003	0.7999	0.99922	178829	357668	effect_is_frequency_minor_allele	not_in_nominal_clump		T	0.2534	T	C	0.3496
Asthma	6	30127552	chr6:30127552:T:C	C	T	0.1912	1.003	0.8002	0.99922	178818	357638	effect_is_frequency_minor_allele	not_in_nominal_clump		C	0.2531	C	T	0.1912
Asthma	10	3851265	chr10:3851265:T:G	G	T	0.06835	0.995	0.8003	0.99922	178843	357688	effect_is_frequency_minor_allele	not_in_nominal_clump		G	-0.2529	G	T	0.06835
Asthma	2	37711842	chr2:37711842:T:C	C	T	0.2415	1.003	0.8004	0.99922	178817	357656	effect_is_frequency_minor_allele	not_in_nominal_clump		C	0.2528	C	T	0.2415
Asthma	22	18151093	chr22:18151093:G:A	A	G	0.3775	1.003	0.8004	0.99922	178545	357162	effect_is_frequency_minor_allele	not_in_nominal_clump		A	0.2528	A	G	0.3775
Asthma	5	149633219	chr5:149633219:G:A	A	G	0.3865	1.003	0.8005	0.99922	178827	357688	effect_is_frequency_minor_allele	not_in_nominal_clump		A	0.2526	A	G	0.3865
Asthma	12	6184156	chr12:6184156:T:C	C	T	0.4093	0.9973	0.8007	0.99922	178793	357650	effect_is_frequency_minor_allele	not_in_nominal_clump		C	-0.2524	C	T	0.4093
Asthma	2	85537837	chr2:85537837:G:T	G	T	0.4908	0.9974	0.8009	0.99922	178812	357678	effect_is_frequency_minor_allele	not_in_nominal_clump		G	-0.2522	G	T	0.4908
Asthma	21	16303354	chr21:16303354:C:T	T	C	0.3008	1.003	0.8011	0.99922	178803	357616	effect_is_frequency_minor_allele	not_in_nominal_clump		T	0.252	T	C	0.3008
Asthma	21	42097330	chr21:42097330:T:C	T	C	0.2177	0.9968	0.8012	0.99922	178478	357022	effect_is_frequency_minor_allele	not_in_nominal_clump		T	-0.2518	T	C	0.2177
Asthma	3	11846517	chr3:11846517:C:G	G	C	0.4533	1.003	0.8014	0.99922	178792	357586	effect_is_frequency_minor_allele	not_in_nominal_clump		G	0.2515	G	C	0.4533
Asthma	6	22044409	chr6:22044409:C:T	T	C	0.2881	1.003	0.8016	0.99922	178852	357712	effect_is_frequency_minor_allele	not_in_nominal_clump		T	0.2513	T	C	0.2881
Asthma	7	149415067	chr7:149415067:G:A	G	A	0.2756	0.9972	0.8016	0.99922	178840	357696	effect_is_frequency_minor_allele	not_in_nominal_clump		G	-0.2513	G	A	0.2756
Asthma	5	172897463	chr5:172897463:A:G	G	A	0.05204	1.006	0.8017	0.99922	178837	357660	effect_is_frequency_minor_allele	not_in_nominal_clump		G	0.2511	G	A	0.05204
Asthma	1	1133807	chr1:1133807:G:A	A	G	0.1467	1.004	0.8018	0.99922	177461	355406	effect_is_frequency_minor_allele	not_in_nominal_clump		A	0.251	A	G	0.1467
Asthma	19	940400	chr19:940400:G:A	A	G	0.08568	0.9953	0.8018	0.99922	178666	357330	effect_is_frequency_minor_allele	not_in_nominal_clump		A	-0.251	A	G	0.08568
Asthma	6	30091674	chr6:30091674:A:G	G	A	0.05741	0.9943	0.8019	0.99922	178847	357666	effect_is_frequency_minor_allele	not_in_nominal_clump		G	-0.2509	G	A	0.05741
Asthma	17	77391922	chr17:77391922:G:A	A	G	0.268	1.003	0.802	0.99922	178833	357672	effect_is_frequency_minor_allele	not_in_nominal_clump		A	0.2508	A	G	0.268
Asthma	10	3764953	chr10:3764953:C:T	C	T	0.4795	0.9976	0.8021	0.99922	178805	357702	effect_is_frequency_minor_allele	not_in_nominal_clump		C	-0.2506	C	T	0.4795
Asthma	20	39851670	chr20:39851670:A:T	T	A	0.3084	0.9972	0.8026	0.99922	178709	357486	effect_is_frequency_minor_allele	not_in_nominal_clump		T	-0.25	T	A	0.3084
Asthma	17	7242662	chr17:7242662:T:C	C	T	0.3238	0.9972	0.8026	0.99922	178666	357418	effect_is_frequency_minor_allele	not_in_nominal_clump		C	-0.25	C	T	0.3238
Asthma	15	99451301	chr15:99451301:C:T	C	T	0.4116	0.9974	0.8027	0.99922	178814	357700	effect_is_frequency_minor_allele	not_in_nominal_clump		C	-0.2499	C	T	0.4116
Asthma	3	196136726	chr3:196136726:C:T	C	T	0.1327	0.9961	0.8028	0.99922	175734	351880	effect_is_frequency_minor_allele	not_in_nominal_clump		C	-0.2497	C	T	0.1327
Asthma	12	101236833	chr12:101236833:T:C	C	T	0.103	0.9959	0.8031	0.99922	178838	357682	effect_is_frequency_minor_allele	not_in_nominal_clump		C	-0.2494	C	T	0.103
Asthma	1	205301879	chr1:205301879:C:T	T	C	0.1023	0.9956	0.8034	0.99922	178817	357662	effect_is_frequency_minor_allele	not_in_nominal_clump		T	-0.249	T	C	0.1023
Asthma	6	170129592	chr6:170129592:C:T	T	C	0.2514	0.997	0.8035	0.99922	178818	357646	effect_is_frequency_minor_allele	not_in_nominal_clump		T	-0.2488	T	C	0.2514
Asthma	15	98855479	chr15:98855479:T:C	C	T	0.462	0.9974	0.8035	0.99922	178817	357690	effect_is_frequency_minor_allele	not_in_nominal_clump		C	-0.2488	C	T	0.462
Asthma	15	62338416	chr15:62338416:A:C	C	A	0.3567	0.9973	0.8036	0.99922	178796	357654	effect_is_frequency_minor_allele	not_in_nominal_clump		C	-0.2487	C	A	0.3567
Asthma	12	46787098	chr12:46787098:A:T	T	A	0.06534	0.9946	0.8038	0.99922	178749	357500	effect_is_frequency_minor_allele	not_in_nominal_clump		T	-0.2485	T	A	0.06534
Asthma	5	36690533	chr5:36690533:A:G	G	A	0.05105	0.9946	0.8039	0.99922	173779	349052	effect_is_frequency_minor_allele	not_in_nominal_clump		G	-0.2482	G	A	0.05105
Asthma	13	61415042	chr13:61415042:G:T	T	G	0.06216	1.005	0.8041	0.99922	178792	357614	effect_is_frequency_minor_allele	not_in_nominal_clump		T	0.2481	T	G	0.06216
Asthma	11	128448505	chr11:128448505:A:T	T	A	0.136	0.9963	0.8041	0.99922	178748	357534	effect_is_frequency_minor_allele	not_in_nominal_clump		T	-0.2481	T	A	0.136
Asthma	2	38146270	chr2:38146270:G:T	T	G	0.1356	0.9962	0.8045	0.99922	178854	357708	effect_is_frequency_minor_allele	not_in_nominal_clump		T	-0.2476	T	G	0.1356
Asthma	17	31596625	chr17:31596625:C:G	G	C	0.05173	1.006	0.8049	0.99922	178836	357666	effect_is_frequency_minor_allele	not_in_nominal_clump		G	0.247	G	C	0.05173
Asthma	11	86736623	chr11:86736623:C:T	T	C	0.326	0.9973	0.8051	0.99922	178825	357680	effect_is_frequency_minor_allele	not_in_nominal_clump		T	-0.2467	T	C	0.326
Asthma	16	84501760	chr16:84501760:A:G	G	A	0.07818	1.004	0.8054	0.99922	177507	355672	effect_is_frequency_minor_allele	not_in_nominal_clump		G	0.2463	G	A	0.07818
Asthma	3	128617455	chr3:128617455:G:T	T	G	0.1336	0.9961	0.8055	0.99922	175608	352942	effect_is_frequency_minor_allele	not_in_nominal_clump		T	-0.2463	T	G	0.1336
Asthma	9	99037824	chr9:99037824:A:G	G	A	0.1319	1.004	0.8056	0.99922	178850	357704	effect_is_frequency_minor_allele	not_in_nominal_clump		G	0.2461	G	A	0.1319
Asthma	12	52281314	chr12:52281314:T:C	C	T	0.2806	1.003	0.8057	0.99922	178834	357666	effect_is_frequency_minor_allele	not_in_nominal_clump		C	0.246	C	T	0.2806
Asthma	8	23760950	chr8:23760950:A:G	G	A	0.2373	1.003	0.8057	0.99922	178717	357450	effect_is_frequency_minor_allele	not_in_nominal_clump		G	0.246	G	A	0.2373
Asthma	3	31361057	chr3:31361057:A:G	G	A	0.07771	0.9951	0.8059	0.99922	178855	357712	effect_is_frequency_minor_allele	not_in_nominal_clump		G	-0.2458	G	A	0.07771
Asthma	2	112644953	chr2:112644953:C:T	C	T	0.1982	0.9969	0.806	0.99922	178848	357712	effect_is_frequency_minor_allele	not_in_nominal_clump		C	-0.2456	C	T	0.1982
Asthma	2	216692826	chr2:216692826:G:C	C	G	0.09245	1.005	0.806	0.99922	177137	354708	effect_is_frequency_minor_allele	not_in_nominal_clump		C	0.2456	C	G	0.09245
Asthma	12	3752115	chr12:3752115:C:T	T	C	0.1579	0.9965	0.8062	0.99922	178590	357182	effect_is_frequency_minor_allele	not_in_nominal_clump		T	-0.2453	T	C	0.1579
Asthma	7	77328264	chr7:77328264:C:T	T	C	0.1501	1.004	0.8064	0.99922	178839	357706	effect_is_frequency_minor_allele	not_in_nominal_clump		T	0.2451	T	C	0.1501
Asthma	19	58150365	chr19:58150365:C:T	C	T	0.4443	0.9974	0.8065	0.99922	178526	357090	effect_is_frequency_minor_allele	not_in_nominal_clump		C	-0.245	C	T	0.4443
Asthma	7	94301401	chr7:94301401:C:T	C	T	0.5052	0.9975	0.8066	0.99922	178801	357614	effect_is_frequency_other_allele	not_in_nominal_clump		C	-0.2448	T	C	0.4948
Asthma	10	12470942	chr10:12470942:G:A	A	G	0.09043	1.004	0.8068	0.99922	178806	357666	effect_is_frequency_minor_allele	not_in_nominal_clump		A	0.2445	A	G	0.09043
Asthma	2	74888560	chr2:74888560:G:A	A	G	0.07613	1.004	0.8068	0.99922	178840	357690	effect_is_frequency_minor_allele	not_in_nominal_clump		A	0.2446	A	G	0.07613
Asthma	3	102134880	chr3:102134880:C:T	T	C	0.09335	0.9955	0.8069	0.99922	178849	357704	effect_is_frequency_minor_allele	not_in_nominal_clump		T	-0.2445	T	C	0.09335
Asthma	2	112056468	chr2:112056468:T:C	T	C	0.2347	0.997	0.807	0.99922	178834	357696	effect_is_frequency_minor_allele	not_in_nominal_clump		T	-0.2443	T	C	0.2347
Asthma	3	45551745	chr3:45551745:A:G	A	G	0.4591	1.002	0.8072	0.99922	177309	355106	effect_is_frequency_minor_allele	not_in_nominal_clump		A	0.2441	A	G	0.4591
Asthma	14	21107364	chr14:21107364:C:T	T	C	0.0941	1.004	0.8072	0.99922	178660	357470	effect_is_frequency_minor_allele	not_in_nominal_clump		T	0.244	T	C	0.0941
Asthma	10	69340157	chr10:69340157:T:C	T	C	0.4914	0.9975	0.8072	0.99922	178825	357686	effect_is_frequency_minor_allele	not_in_nominal_clump		T	-0.244	T	C	0.4914
Asthma	1	17207815	chr1:17207815:C:T	T	C	0.2868	1.003	0.8072	0.99922	178823	357652	effect_is_frequency_minor_allele	not_in_nominal_clump		T	0.2441	T	C	0.2868
Asthma	10	12350564	chr10:12350564:G:T	T	G	0.09989	1.004	0.8073	0.99922	178712	357588	effect_is_frequency_minor_allele	not_in_nominal_clump		T	0.2439	T	G	0.09989
Asthma	2	113243389	chr2:113243389:C:T	T	C	0.16	0.9965	0.8074	0.99922	178807	357620	effect_is_frequency_minor_allele	not_in_nominal_clump		T	-0.2438	T	C	0.16
Asthma	15	58546760	chr15:58546760:T:C	C	T	0.4079	1.003	0.8076	0.99922	178786	357680	effect_is_frequency_minor_allele	not_in_nominal_clump		C	0.2436	C	T	0.4079
Asthma	13	34046984	chr13:34046984:C:T	T	C	0.2826	1.003	0.8077	0.99922	178827	357692	effect_is_frequency_minor_allele	not_in_nominal_clump		T	0.2435	T	C	0.2826
Asthma	22	26658235	chr22:26658235:C:T	C	T	0.1784	0.9967	0.8078	0.99922	178303	356838	effect_is_frequency_minor_allele	not_in_nominal_clump		C	-0.2433	C	T	0.1784
Asthma	9	133509774	chr9:133509774:G:A	A	G	0.08389	1.005	0.8079	0.99922	178646	357308	effect_is_frequency_minor_allele	not_in_nominal_clump		A	0.2431	A	G	0.08389
Asthma	7	20241930	chr7:20241930:A:C	C	A	0.4072	0.9975	0.8079	0.99922	177537	355668	effect_is_frequency_minor_allele	not_in_nominal_clump		C	-0.2432	C	A	0.4072
Asthma	15	73924418	chr15:73924418:T:C	C	T	0.1663	0.9966	0.8081	0.99922	178847	357704	effect_is_frequency_minor_allele	not_in_nominal_clump		C	-0.2428	C	T	0.1663
Asthma	10	103792691	chr10:103792691:A:G	A	G	0.1177	1.004	0.8082	0.99922	178848	357704	effect_is_frequency_minor_allele	not_in_nominal_clump		A	0.2427	A	G	0.1177
Asthma	1	228372999	chr1:228372999:T:C	T	C	0.3489	0.9974	0.8082	0.99922	178314	356956	effect_is_frequency_minor_allele	not_in_nominal_clump		T	-0.2428	T	C	0.3489
Asthma	3	111735042	chr3:111735042:A:G	A	G	0.4925	1.002	0.8084	0.99922	178829	357660	effect_is_frequency_minor_allele	not_in_nominal_clump		A	0.2425	A	G	0.4925
Asthma	16	69482010	chr16:69482010:G:T	T	G	0.0701	1.005	0.8085	0.99922	178110	356388	effect_is_frequency_minor_allele	not_in_nominal_clump		T	0.2424	T	G	0.0701
Asthma	4	138911023	chr4:138911023:A:C	C	A	0.1456	1.004	0.8085	0.99922	178823	357682	effect_is_frequency_minor_allele	not_in_nominal_clump		C	0.2423	C	A	0.1456
Asthma	20	46089588	chr20:46089588:A:G	G	A	0.2225	0.9969	0.8093	0.99922	174116	351520	effect_is_frequency_minor_allele	not_in_nominal_clump		G	-0.2413	G	A	0.2225
Asthma	17	40938725	chr17:40938725:A:C	C	A	0.1143	0.996	0.8095	0.99922	178524	357058	effect_is_frequency_minor_allele	not_in_nominal_clump		C	-0.2411	C	A	0.1143
Asthma	1	91500849	chr1:91500849:G:A	A	G	0.1191	1.004	0.8095	0.99922	178830	357690	effect_is_frequency_minor_allele	not_in_nominal_clump		A	0.2411	A	G	0.1191
Asthma	9	109307882	chr9:109307882:G:T	T	G	0.1409	1.004	0.8098	0.99922	178822	357668	effect_is_frequency_minor_allele	not_in_nominal_clump		T	0.2407	T	G	0.1409
Asthma	11	61697053	chr11:61697053:C:T	T	C	0.39	1.003	0.8101	0.99922	178119	356632	effect_is_frequency_minor_allele	not_in_nominal_clump		T	0.2402	T	C	0.39
Asthma	1	8135166	chr1:8135166:T:C	T	C	0.407	1.003	0.8101	0.99922	178827	357686	effect_is_frequency_minor_allele	not_in_nominal_clump		T	0.2403	T	C	0.407
Asthma	1	94620371	chr1:94620371:A:G	A	G	0.2173	0.9971	0.8103	0.99922	178841	357702	effect_is_frequency_minor_allele	not_in_nominal_clump		A	-0.24	A	G	0.2173
Asthma	4	931361	chr4:931361:T:C	C	T	0.3345	0.9973	0.8105	0.99922	178840	357698	effect_is_frequency_minor_allele	not_in_nominal_clump		C	-0.2398	C	T	0.3345
Asthma	1	156125081	chr1:156125081:A:G	G	A	0.09454	1.004	0.8109	0.99922	178772	357558	effect_is_frequency_minor_allele	not_in_nominal_clump		G	0.2392	G	A	0.09454
Asthma	22	38177222	chr22:38177222:T:C	T	C	0.4934	0.9975	0.811	0.99922	178825	357676	effect_is_frequency_minor_allele	not_in_nominal_clump		T	-0.2391	T	C	0.4934
Asthma	16	70749195	chr16:70749195:C:T	T	C	0.06758	0.9949	0.811	0.99922	178811	357640	effect_is_frequency_minor_allele	not_in_nominal_clump		T	-0.2391	T	C	0.06758
Asthma	20	50675877	chr20:50675877:C:T	C	T	0.4035	1.002	0.8113	0.99922	178741	357540	effect_is_frequency_minor_allele	not_in_nominal_clump		C	0.2387	C	T	0.4035
Asthma	1	17370058	chr1:17370058:C:T	T	C	0.2319	1.003	0.8115	0.99922	178754	357550	effect_is_frequency_minor_allele	not_in_nominal_clump		T	0.2385	T	C	0.2319
Asthma	13	30797846	chr13:30797846:C:T	T	C	0.5041	0.9975	0.8116	0.99922	178378	356902	effect_is_frequency_other_allele	not_in_nominal_clump		T	-0.2384	C	T	0.4959
Asthma	4	39037638	chr4:39037638:C:T	C	T	0.2961	0.9973	0.8117	0.99922	178597	357260	effect_is_frequency_minor_allele	not_in_nominal_clump		C	-0.2382	C	T	0.2961
Asthma	12	4164941	chr12:4164941:A:G	G	A	0.2896	0.9972	0.8119	0.99922	176593	354408	effect_is_frequency_minor_allele	not_in_nominal_clump		G	-0.238	G	A	0.2896
Asthma	15	58522793	chr15:58522793:T:C	C	T	0.2295	0.9971	0.812	0.99922	178649	357292	effect_is_frequency_minor_allele	not_in_nominal_clump		C	-0.2379	C	T	0.2295
Asthma	22	50187371	chr22:50187371:A:G	G	A	0.2162	1.003	0.8121	0.99922	178803	357624	effect_is_frequency_minor_allele	not_in_nominal_clump		G	0.2377	G	A	0.2162
Asthma	10	44306225	chr10:44306225:G:A	G	A	0.3076	0.9974	0.8123	0.99922	178854	357716	effect_is_frequency_minor_allele	not_in_nominal_clump		G	-0.2374	G	A	0.3076
Asthma	6	30763856	chr6:30763856:C:T	T	C	0.1787	0.9967	0.8124	0.99922	178587	357308	effect_is_frequency_minor_allele	not_in_nominal_clump		T	-0.2373	T	C	0.1787
Asthma	6	33619615	chr6:33619615:C:T	T	C	0.1029	0.9959	0.8124	0.99922	178852	357710	effect_is_frequency_minor_allele	not_in_nominal_clump		T	-0.2373	T	C	0.1029
Asthma	17	39981111	chr17:39981111:G:A	G	A	0.4905	0.9975	0.8124	0.99922	176928	355418	effect_is_frequency_minor_allele	not_in_nominal_clump		G	-0.2373	G	A	0.4905
Asthma	1	223133089	chr1:223133089:G:A	G	A	0.36	0.9974	0.8124	0.99922	178666	357660	effect_is_frequency_minor_allele	not_in_nominal_clump		G	-0.2373	G	A	0.36
Asthma	17	50063143	chr17:50063143:G:A	A	G	0.08309	0.9955	0.8127	0.99922	178748	357532	effect_is_frequency_minor_allele	not_in_nominal_clump		A	-0.2369	A	G	0.08309
Asthma	3	197308468	chr3:197308468:C:T	T	C	0.0982	0.9958	0.8128	0.99922	178444	357130	effect_is_frequency_minor_allele	not_in_nominal_clump		T	-0.2369	T	C	0.0982
Asthma	20	17505467	chr20:17505467:A:G	A	G	0.3835	1.003	0.8128	0.99922	178824	357676	effect_is_frequency_minor_allele	not_in_nominal_clump		A	0.2368	A	G	0.3835
Asthma	6	28982127	chr6:28982127:G:A	A	G	0.2295	0.9972	0.8129	0.99922	178828	357686	effect_is_frequency_minor_allele	not_in_nominal_clump		A	-0.2367	A	G	0.2295
Asthma	3	4983969	chr3:4983969:G:A	A	G	0.1301	1.004	0.8129	0.99922	178798	357614	effect_is_frequency_minor_allele	not_in_nominal_clump		A	0.2367	A	G	0.1301
Asthma	9	112075057	chr9:112075057:C:T	T	C	0.2474	1.003	0.8131	0.99922	178649	357276	effect_is_frequency_minor_allele	not_in_nominal_clump		T	0.2364	T	C	0.2474
Asthma	12	12583447	chr12:12583447:C:T	T	C	0.09939	0.9958	0.8132	0.99922	178850	357706	effect_is_frequency_minor_allele	not_in_nominal_clump		T	-0.2363	T	C	0.09939
Asthma	5	115376358	chr5:115376358:T:C	C	T	0.2812	0.9973	0.8135	0.99922	178846	357700	effect_is_frequency_minor_allele	not_in_nominal_clump		C	-0.2359	C	T	0.2812
Asthma	2	234691189	chr2:234691189:C:T	T	C	0.198	0.9969	0.8136	0.99922	178819	357668	effect_is_frequency_minor_allele	not_in_nominal_clump		T	-0.2358	T	C	0.198
Asthma	2	23533046	chr2:23533046:C:T	T	C	0.1093	1.004	0.8137	0.99922	178851	357712	effect_is_frequency_minor_allele	not_in_nominal_clump		T	0.2356	T	C	0.1093
Asthma	8	127295710	chr8:127295710:C:T	T	C	0.3246	0.9975	0.8138	0.99922	178818	357668	effect_is_frequency_minor_allele	not_in_nominal_clump		T	-0.2355	T	C	0.3246
Asthma	5	159240701	chr5:159240701:C:G	C	G	0.4924	0.9976	0.8138	0.99922	178845	357706	effect_is_frequency_minor_allele	not_in_nominal_clump		C	-0.2355	C	G	0.4924
Asthma	8	22168131	chr8:22168131:G:A	G	A	0.2422	0.9971	0.814	0.99922	178845	357710	effect_is_frequency_minor_allele	not_in_nominal_clump		G	-0.2353	G	A	0.2422
Asthma	22	44449527	chr22:44449527:C:T	T	C	0.2833	0.9973	0.814	0.99922	178762	357554	effect_is_frequency_minor_allele	not_in_nominal_clump		T	-0.2353	T	C	0.2833
Asthma	3	129603981	chr3:129603981:G:A	A	G	0.3319	0.9975	0.814	0.99922	178815	357698	effect_is_frequency_minor_allele	not_in_nominal_clump		A	-0.2353	A	G	0.3319
Asthma	12	111434872	chr12:111434872:G:C	C	G	0.07881	1.004	0.8141	0.99922	178835	357656	effect_is_frequency_minor_allele	not_in_nominal_clump		C	0.2351	C	G	0.07881
Asthma	11	45090969	chr11:45090969:G:C	C	G	0.1057	0.996	0.8143	0.99922	178710	357482	effect_is_frequency_minor_allele	not_in_nominal_clump		C	-0.2349	C	G	0.1057
Asthma	9	37944492	chr9:37944492:G:A	A	G	0.417	1.002	0.8147	0.99922	178827	357662	effect_is_frequency_minor_allele	not_in_nominal_clump		A	0.2344	A	G	0.417
Asthma	11	66020195	chr11:66020195:G:A	A	G	0.1629	1.003	0.8154	0.99922	178760	357646	effect_is_frequency_minor_allele	not_in_nominal_clump		A	0.2335	A	G	0.1629
Asthma	11	8772644	chr11:8772644:A:G	G	A	0.206	1.003	0.8156	0.99922	178786	357546	effect_is_frequency_minor_allele	not_in_nominal_clump		G	0.2331	G	A	0.206
Asthma	4	121157162	chr4:121157162:T:C	C	T	0.049	1.005	0.8159	0.99922	178829	357654	effect_is_frequency_minor_allele	not_in_nominal_clump		C	0.2328	C	T	0.049
Asthma	8	102535511	chr8:102535511:G:C	G	C	0.4251	1.002	0.816	0.99922	178842	357694	effect_is_frequency_minor_allele	not_in_nominal_clump		G	0.2327	G	C	0.4251
Asthma	17	31533821	chr17:31533821:G:A	A	G	0.05693	1.005	0.8165	0.99922	177866	356148	effect_is_frequency_minor_allele	not_in_nominal_clump		A	0.2321	A	G	0.05693
Asthma	6	148886708	chr6:148886708:T:C	C	T	0.1454	1.003	0.8167	0.99922	178849	357710	effect_is_frequency_minor_allele	not_in_nominal_clump		C	0.2317	C	T	0.1454
Asthma	14	33557103	chr14:33557103:G:T	T	G	0.3575	0.9975	0.8168	0.99922	178647	357364	effect_is_frequency_minor_allele	not_in_nominal_clump		T	-0.2316	T	G	0.3575
Asthma	5	169165144	chr5:169165144:T:C	C	T	0.3537	0.9975	0.817	0.99922	178704	357450	effect_is_frequency_minor_allele	not_in_nominal_clump		C	-0.2314	C	T	0.3537
Asthma	12	26245774	chr12:26245774:C:T	T	C	0.4144	0.9976	0.8171	0.99922	178793	357636	effect_is_frequency_minor_allele	not_in_nominal_clump		T	-0.2313	T	C	0.4144
Asthma	22	27075453	chr22:27075453:T:C	C	T	0.1262	1.004	0.8172	0.99922	177610	355314	effect_is_frequency_minor_allele	not_in_nominal_clump		C	0.2311	C	T	0.1262
Asthma	11	86736825	chr11:86736825:T:C	C	T	0.3247	0.9974	0.8172	0.99922	178840	357700	effect_is_frequency_minor_allele	not_in_nominal_clump		C	-0.2311	C	T	0.3247
Asthma	3	102182586	chr3:102182586:C:T	T	C	0.08251	0.9955	0.8175	0.99922	178843	357674	effect_is_frequency_minor_allele	not_in_nominal_clump		T	-0.2307	T	C	0.08251
Asthma	2	38095399	chr2:38095399:A:T	T	A	0.06301	1.005	0.8176	0.99922	178660	357302	effect_is_frequency_minor_allele	not_in_nominal_clump		T	0.2306	T	A	0.06301
Asthma	2	37231568	chr2:37231568:G:A	A	G	0.3375	1.003	0.8177	0.99922	178236	356640	effect_is_frequency_minor_allele	not_in_nominal_clump		A	0.2305	A	G	0.3375
Asthma	2	152172553	chr2:152172553:G:A	A	G	0.2174	1.003	0.8178	0.99922	178838	357692	effect_is_frequency_minor_allele	not_in_nominal_clump		A	0.2304	A	G	0.2174
Asthma	1	24023586	chr1:24023586:A:T	T	A	0.244	0.9972	0.818	0.99922	178750	357542	effect_is_frequency_minor_allele	not_in_nominal_clump		T	-0.2301	T	A	0.244
Asthma	2	25664689	chr2:25664689:A:G	G	A	0.2999	1.003	0.8181	0.99922	178786	357688	effect_is_frequency_minor_allele	not_in_nominal_clump		G	0.23	G	A	0.2999
Asthma	13	95100435	chr13:95100435:G:A	A	G	0.188	0.9969	0.8182	0.99922	178799	357606	effect_is_frequency_minor_allele	not_in_nominal_clump		A	-0.2298	A	G	0.188
Asthma	7	75957218	chr7:75957218:T:C	T	C	0.2005	1.003	0.8183	0.99922	178833	357696	effect_is_frequency_minor_allele	not_in_nominal_clump		T	0.2298	T	C	0.2005
Asthma	21	41561688	chr21:41561688:C:A	C	A	0.2576	1.003	0.8193	0.99922	178855	357712	effect_is_frequency_minor_allele	not_in_nominal_clump		C	0.2284	C	A	0.2576
Asthma	12	96240801	chr12:96240801:G:A	G	A	0.4762	0.9976	0.8197	0.99922	178780	357604	effect_is_frequency_minor_allele	not_in_nominal_clump		G	-0.2279	G	A	0.4762
Asthma	6	33289207	chr6:33289207:C:T	C	T	0.4232	1.002	0.8198	0.99922	178799	357644	effect_is_frequency_minor_allele	not_in_nominal_clump		C	0.2278	C	T	0.4232
Asthma	20	59830936	chr20:59830936:G:T	T	G	0.1006	0.9965	0.8198	0.99922	178723	357492	effect_is_frequency_minor_allele	not_in_nominal_clump		T	-0.2278	T	G	0.1006
Asthma	22	22074462	chr22:22074462:A:G	G	A	0.177	1.003	0.8203	0.99922	178847	357704	effect_is_frequency_minor_allele	not_in_nominal_clump		G	0.2271	G	A	0.177
Asthma	22	50015571	chr22:50015571:G:A	A	G	0.1539	0.9967	0.8205	0.99922	178633	357384	effect_is_frequency_minor_allele	not_in_nominal_clump		A	-0.2269	A	G	0.1539
Asthma	14	54881400	chr14:54881400:C:T	T	C	0.1269	1.004	0.8205	0.99922	178833	357670	effect_is_frequency_minor_allele	not_in_nominal_clump		T	0.2269	T	C	0.1269
Asthma	2	26012931	chr2:26012931:G:A	A	G	0.3107	0.9975	0.8206	0.99922	178813	357648	effect_is_frequency_minor_allele	not_in_nominal_clump		A	-0.2268	A	G	0.3107
Asthma	16	53780451	chr16:53780451:G:T	T	G	0.3815	0.9976	0.8208	0.99922	178608	357386	effect_is_frequency_minor_allele	not_in_nominal_clump		T	-0.2266	T	G	0.3815
Asthma	15	70856069	chr15:70856069:A:G	A	G	0.4366	0.9976	0.8211	0.99922	178776	357592	effect_is_frequency_minor_allele	not_in_nominal_clump		A	-0.2261	A	G	0.4366
Asthma	19	48760975	chr19:48760975:T:C	C	T	0.07134	1.005	0.8214	0.99922	178853	357704	effect_is_frequency_minor_allele	not_in_nominal_clump		C	0.2258	C	T	0.07134
Asthma	9	129608081	chr9:129608081:C:T	T	C	0.1759	0.997	0.8217	0.99922	178807	357622	effect_is_frequency_minor_allele	not_in_nominal_clump		T	-0.2253	T	C	0.1759
Asthma	2	130336826	chr2:130336826:G:A	A	G	0.0653	1.005	0.8218	0.99922	178833	357650	effect_is_frequency_minor_allele	not_in_nominal_clump		A	0.2252	A	G	0.0653
Asthma	8	100494461	chr8:100494461:G:A	A	G	0.1621	1.003	0.8218	0.99922	178734	357480	effect_is_frequency_minor_allele	not_in_nominal_clump		A	0.2252	A	G	0.1621
Asthma	21	15618354	chr21:15618354:C:T	C	T	0.3121	1.002	0.8222	0.99922	178837	357702	effect_is_frequency_minor_allele	not_in_nominal_clump		C	0.2247	C	T	0.3121
Asthma	20	10667303	chr20:10667303:A:G	A	G	0.1765	1.003	0.8225	0.99922	178851	357698	effect_is_frequency_minor_allele	not_in_nominal_clump		A	0.2243	A	G	0.1765
Asthma	6	168158166	chr6:168158166:A:C	C	A	0.2338	1.003	0.8225	0.99922	178819	357684	effect_is_frequency_minor_allele	not_in_nominal_clump		C	0.2244	C	A	0.2338
Asthma	12	6182726	chr12:6182726:A:G	G	A	0.4139	0.9976	0.8227	0.99922	178360	357192	effect_is_frequency_minor_allele	not_in_nominal_clump		G	-0.2241	G	A	0.4139
Asthma	12	6183128	chr12:6183128:A:C	C	A	0.4137	0.9976	0.8227	0.99922	178699	357436	effect_is_frequency_minor_allele	not_in_nominal_clump		C	-0.224	C	A	0.4137
Asthma	2	70141791	chr2:70141791:G:A	A	G	0.2186	1.003	0.8227	0.99922	178840	357698	effect_is_frequency_minor_allele	not_in_nominal_clump		A	0.224	A	G	0.2186
Asthma	19	766557	chr19:766557:C:T	T	C	0.2863	0.9975	0.8228	0.99922	178823	357658	effect_is_frequency_minor_allele	not_in_nominal_clump		T	-0.2239	T	C	0.2863
Asthma	4	8278769	chr4:8278769:C:T	C	T	0.3759	1.002	0.8229	0.99922	177791	356010	effect_is_frequency_minor_allele	not_in_nominal_clump		C	0.2238	C	T	0.3759
Asthma	12	1529702	chr12:1529702:G:A	G	A	0.3613	1.002	0.823	0.99922	178829	357694	effect_is_frequency_minor_allele	not_in_nominal_clump		G	0.2237	G	A	0.3613
Asthma	15	74374026	chr15:74374026:G:A	G	A	0.1312	1.004	0.8234	0.99922	178848	357704	effect_is_frequency_minor_allele	not_in_nominal_clump		G	0.2232	G	A	0.1312
Asthma	4	86831964	chr4:86831964:G:A	A	G	0.04879	1.005	0.8235	0.99922	178838	357694	effect_is_frequency_minor_allele	not_in_nominal_clump		A	0.2231	A	G	0.04879
Asthma	18	22708866	chr18:22708866:G:A	A	G	0.08758	1.004	0.8237	0.99922	178843	357698	effect_is_frequency_minor_allele	not_in_nominal_clump		A	0.2228	A	G	0.08758
Asthma	1	228406868	chr1:228406868:G:T	T	G	0.3259	0.9978	0.8237	0.99922	178580	357292	effect_is_frequency_minor_allele	not_in_nominal_clump		T	-0.2228	T	G	0.3259
Asthma	7	77339081	chr7:77339081:C:T	T	C	0.1547	0.9968	0.824	0.99922	178851	357694	effect_is_frequency_minor_allele	not_in_nominal_clump		T	-0.2225	T	C	0.1547
Asthma	14	37584129	chr14:37584129:G:T	T	G	0.1936	0.997	0.8242	0.99922	178248	356918	effect_is_frequency_minor_allele	not_in_nominal_clump		T	-0.2222	T	G	0.1936
Asthma	7	66591359	chr7:66591359:T:G	G	T	0.2406	1.003	0.8242	0.99922	178753	357586	effect_is_frequency_minor_allele	not_in_nominal_clump		G	0.2221	G	T	0.2406
Asthma	3	24663730	chr3:24663730:G:A	G	A	0.4536	0.9977	0.8242	0.99922	178831	357708	effect_is_frequency_minor_allele	not_in_nominal_clump		G	-0.2222	G	A	0.4536
Asthma	8	6877909	chr8:6877909:C:T	T	C	0.3966	0.9976	0.8242	0.99922	178814	357690	effect_is_frequency_minor_allele	not_in_nominal_clump		T	-0.2221	T	C	0.3966
Asthma	11	33699576	chr11:33699576:G:A	A	G	0.09548	0.9965	0.8246	0.99922	178827	357642	effect_is_frequency_minor_allele	not_in_nominal_clump		A	-0.2216	A	G	0.09548
Asthma	9	121321193	chr9:121321193:C:T	T	C	0.1016	1.004	0.8251	0.99922	178839	357690	effect_is_frequency_minor_allele	not_in_nominal_clump		T	0.2209	T	C	0.1016
Asthma	13	110012582	chr13:110012582:G:A	A	G	0.1073	0.9964	0.8254	0.99922	178851	357710	effect_is_frequency_minor_allele	not_in_nominal_clump		A	-0.2206	A	G	0.1073
Asthma	4	119026806	chr4:119026806:AAAG:A	A	AAAG	0.3681	1.002	0.8255	0.99922	178839	357702	effect_is_frequency_minor_allele	not_in_nominal_clump		A	0.2205	A	AAAG	0.3681
Asthma	14	105488368	chr14:105488368:C:T	T	C	0.1758	0.997	0.8256	0.99922	178589	357286	effect_is_frequency_minor_allele	not_in_nominal_clump		T	-0.2203	T	C	0.1758
Asthma	1	163068823	chr1:163068823:C:A	A	C	0.4182	1.002	0.8256	0.99922	178829	357700	effect_is_frequency_minor_allele	not_in_nominal_clump		A	0.2203	A	C	0.4182
Asthma	17	49147867	chr17:49147867:A:G	G	A	0.246	0.9973	0.8256	0.99922	176310	352948	effect_is_frequency_minor_allele	not_in_nominal_clump		G	-0.2204	G	A	0.246
Asthma	6	31921092	chr6:31921092:T:G	G	T	0.06919	0.9955	0.8256	0.99922	178222	356486	effect_is_frequency_minor_allele	not_in_nominal_clump		G	-0.2203	G	T	0.06919
Asthma	6	89297917	chr6:89297917:G:C	G	C	0.1196	0.9965	0.8257	0.99922	178800	357666	effect_is_frequency_minor_allele	not_in_nominal_clump		G	-0.2202	G	C	0.1196
Asthma	3	5010924	chr3:5010924:G:A	A	G	0.1259	0.9965	0.8257	0.99922	178844	357702	effect_is_frequency_minor_allele	not_in_nominal_clump		A	-0.2202	A	G	0.1259
Asthma	2	113282728	chr2:113282728:G:A	A	G	0.09002	1.004	0.8258	0.99922	178821	357682	effect_is_frequency_minor_allele	not_in_nominal_clump		A	0.2201	A	G	0.09002
Asthma	1	99814880	chr1:99814880:G:A	A	G	0.2817	1.003	0.8261	0.99922	178846	357704	effect_is_frequency_minor_allele	not_in_nominal_clump		A	0.2197	A	G	0.2817
Asthma	6	3796964	chr6:3796964:C:T	T	C	0.3258	0.9975	0.8264	0.99922	178807	357622	effect_is_frequency_minor_allele	not_in_nominal_clump		T	-0.2193	T	C	0.3258
Asthma	1	109275216	chr1:109275216:T:C	T	C	0.2318	0.9973	0.8268	0.99922	178825	357666	effect_is_frequency_minor_allele	not_in_nominal_clump		T	-0.2188	T	C	0.2318
Asthma	3	36943824	chr3:36943824:T:G	G	T	0.0989	0.9961	0.8268	0.99922	177819	356300	effect_is_frequency_minor_allele	not_in_nominal_clump		G	-0.2188	G	T	0.0989
Asthma	13	24630019	chr13:24630019:G:T	T	G	0.3164	0.9975	0.8268	0.99922	178841	357710	effect_is_frequency_minor_allele	not_in_nominal_clump		T	-0.2187	T	G	0.3164
Asthma	13	24671237	chr13:24671237:T:A	A	T	0.1013	0.9962	0.8278	0.99922	178767	357556	effect_is_frequency_minor_allele	not_in_nominal_clump		A	-0.2175	A	T	0.1013
Asthma	3	186746266	chr3:186746266:A:G	G	A	0.4161	1.002	0.8279	0.99922	178613	357232	effect_is_frequency_minor_allele	not_in_nominal_clump		G	0.2174	G	A	0.4161
Asthma	4	6688789	chr4:6688789:G:A	A	G	0.3045	1.002	0.8279	0.99922	178640	357398	effect_is_frequency_minor_allele	not_in_nominal_clump		A	0.2174	A	G	0.3045
Asthma	11	126116382	chr11:126116382:G:T	G	T	0.4088	0.9977	0.8279	0.99922	176711	354014	effect_is_frequency_minor_allele	not_in_nominal_clump		G	-0.2174	G	T	0.4088
Asthma	2	38076937	chr2:38076937:T:C	C	T	0.187	0.9971	0.8287	0.99922	178368	357146	effect_is_frequency_minor_allele	not_in_nominal_clump		C	-0.2164	C	T	0.187
Asthma	17	32553939	chr17:32553939:C:A	C	A	0.1623	0.9969	0.8287	0.99922	178797	357608	effect_is_frequency_minor_allele	not_in_nominal_clump		C	-0.2164	C	A	0.1623
Asthma	12	6182141	chr12:6182141:A:G	G	A	0.4142	0.9977	0.8288	0.99922	178848	357700	effect_is_frequency_minor_allele	not_in_nominal_clump		G	-0.2163	G	A	0.4142
Asthma	15	55220888	chr15:55220888:G:T	T	G	0.1253	0.9966	0.8288	0.99922	178753	357520	effect_is_frequency_minor_allele	not_in_nominal_clump		T	-0.2163	T	G	0.1253
Asthma	3	45123938	chr3:45123938:G:T	T	G	0.06654	0.9954	0.8288	0.99922	178852	357702	effect_is_frequency_minor_allele	not_in_nominal_clump		T	-0.2162	T	G	0.06654
Asthma	12	51172758	chr12:51172758:G:A	A	G	0.1733	0.997	0.829	0.99922	178843	357702	effect_is_frequency_minor_allele	not_in_nominal_clump		A	-0.216	A	G	0.1733
Asthma	7	93921688	chr7:93921688:G:A	G	A	0.3351	1.002	0.8294	0.99922	178783	357600	effect_is_frequency_minor_allele	not_in_nominal_clump		G	0.2155	G	A	0.3351
Asthma	18	2875257	chr18:2875257:G:A	A	G	0.2322	1.003	0.8299	0.99922	178856	357712	effect_is_frequency_minor_allele	not_in_nominal_clump		A	0.2149	A	G	0.2322
Asthma	20	3240415	chr20:3240415:A:G	G	A	0.08252	1.004	0.83	0.99922	175071	351632	effect_is_frequency_minor_allele	not_in_nominal_clump		G	0.2147	G	A	0.08252
Asthma	3	57972538	chr3:57972538:T:C	C	T	0.2007	1.003	0.8301	0.99922	175450	351576	effect_is_frequency_minor_allele	not_in_nominal_clump		C	0.2145	C	T	0.2007
Asthma	13	25904892	chr13:25904892:C:T	T	C	0.1549	0.9969	0.8303	0.99922	178797	357610	effect_is_frequency_minor_allele	not_in_nominal_clump		T	-0.2143	T	C	0.1549
Asthma	4	9998877	chr4:9998877:A:G	A	G	0.2106	0.9972	0.8304	0.99922	178804	357614	effect_is_frequency_minor_allele	not_in_nominal_clump		A	-0.2142	A	G	0.2106
Asthma	1	156127128	chr1:156127128:G:A	A	G	0.07767	1.004	0.8304	0.99922	177122	354776	effect_is_frequency_minor_allele	not_in_nominal_clump		A	0.2141	A	G	0.07767
Asthma	9	95511509	chr9:95511509:G:A	A	G	0.2016	0.9972	0.8304	0.99922	178354	357040	effect_is_frequency_minor_allele	not_in_nominal_clump		A	-0.2142	A	G	0.2016
Asthma	6	6803205	chr6:6803205:G:T	T	G	0.3691	0.9977	0.8306	0.99922	178832	357694	effect_is_frequency_minor_allele	not_in_nominal_clump		T	-0.214	T	G	0.3691
Asthma	19	46426890	chr19:46426890:A:G	A	G	0.3234	1.002	0.8306	0.99922	178671	357340	effect_is_frequency_minor_allele	not_in_nominal_clump		A	0.214	A	G	0.3234
Asthma	11	28108435	chr11:28108435:C:A	A	C	0.347	0.9977	0.8309	0.99922	178714	357476	effect_is_frequency_minor_allele	not_in_nominal_clump		A	-0.2135	A	C	0.347
Asthma	1	7986612	chr1:7986612:C:A	A	C	0.1201	0.9965	0.8309	0.99922	178837	357708	effect_is_frequency_minor_allele	not_in_nominal_clump		A	-0.2136	A	C	0.1201
Asthma	15	70508738	chr15:70508738:T:C	T	C	0.08161	1.003	0.8309	0.99922	178829	357666	effect_is_frequency_minor_allele	not_in_nominal_clump		T	0.2136	T	C	0.08161
Asthma	12	101236818	chr12:101236818:A:G	G	A	0.1029	0.9965	0.8311	0.99922	178849	357712	effect_is_frequency_minor_allele	not_in_nominal_clump		G	-0.2133	G	A	0.1029
Asthma	19	29846220	chr19:29846220:A:C	A	C	0.4672	0.9978	0.8311	0.99922	178640	357348	effect_is_frequency_minor_allele	not_in_nominal_clump		A	-0.2133	A	C	0.4672
Asthma	17	3890153	chr17:3890153:G:A	A	G	0.2711	0.9975	0.8315	0.99922	178808	357644	effect_is_frequency_minor_allele	not_in_nominal_clump		A	-0.2128	A	G	0.2711
Asthma	15	40344597	chr15:40344597:C:T	C	T	0.4099	1.002	0.8317	0.99922	178078	356632	effect_is_frequency_minor_allele	not_in_nominal_clump		C	0.2125	C	T	0.4099
Asthma	19	7629507	chr19:7629507:G:A	A	G	0.3041	1.002	0.8319	0.99922	178693	357604	effect_is_frequency_minor_allele	not_in_nominal_clump		A	0.2123	A	G	0.3041
Asthma	6	157961790	chr6:157961790:G:A	A	G	0.3733	0.9977	0.8326	0.99922	178851	357706	effect_is_frequency_minor_allele	not_in_nominal_clump		A	-0.2114	A	G	0.3733
Asthma	12	65536187	chr12:65536187:T:G	T	G	0.4475	1.002	0.833	0.99922	178814	357700	effect_is_frequency_minor_allele	not_in_nominal_clump		T	0.2108	T	G	0.4475
Asthma	13	44312681	chr13:44312681:A:G	G	A	0.4424	1.002	0.8333	0.99922	178833	357686	effect_is_frequency_minor_allele	not_in_nominal_clump		G	0.2105	G	A	0.4424
Asthma	6	2666614	chr6:2666614:T:G	G	T	0.3856	1.002	0.8334	0.99922	178716	357646	effect_is_frequency_minor_allele	not_in_nominal_clump		G	0.2103	G	T	0.3856
Asthma	17	45139105	chr17:45139105:A:G	G	A	0.08596	0.9962	0.8335	0.99922	178848	357698	effect_is_frequency_minor_allele	not_in_nominal_clump		G	-0.2102	G	A	0.08596
Asthma	1	152189233	chr1:152189233:G:A	G	A	0.3836	1.002	0.8336	0.99922	177422	355834	effect_is_frequency_minor_allele	not_in_nominal_clump		G	0.2101	G	A	0.3836
Asthma	3	171936113	chr3:171936113:C:T	T	C	0.4514	1.002	0.8336	0.99922	178825	357684	effect_is_frequency_minor_allele	not_in_nominal_clump		T	0.2101	T	C	0.4514
Asthma	13	101455231	chr13:101455231:G:A	G	A	0.3818	1.002	0.8341	0.99922	178828	357674	effect_is_frequency_minor_allele	not_in_nominal_clump		G	0.2094	G	A	0.3818
Asthma	1	209658199	chr1:209658199:C:T	T	C	0.384	1.002	0.8343	0.99922	178811	357678	effect_is_frequency_minor_allele	not_in_nominal_clump		T	0.2092	T	C	0.384
Asthma	1	47437145	chr1:47437145:G:A	A	G	0.08009	0.996	0.8344	0.99922	178785	357616	effect_is_frequency_minor_allele	not_in_nominal_clump		A	-0.2091	A	G	0.08009
Asthma	10	3106060	chr10:3106060:C:T	T	C	0.4749	0.9978	0.8347	0.99922	178430	357100	effect_is_frequency_minor_allele	not_in_nominal_clump		T	-0.2087	T	C	0.4749
Asthma	8	8685814	chr8:8685814:T:C	C	T	0.4775	1.002	0.8347	0.99922	178841	357700	effect_is_frequency_minor_allele	not_in_nominal_clump		C	0.2087	C	T	0.4775
Asthma	6	110492725	chr6:110492725:C:T	T	C	0.3212	1.002	0.8348	0.99922	178810	357702	effect_is_frequency_minor_allele	not_in_nominal_clump		T	0.2085	T	C	0.3212
Asthma	6	30092225	chr6:30092225:G:A	A	G	0.05716	0.9953	0.8349	0.99922	178851	357702	effect_is_frequency_minor_allele	not_in_nominal_clump		A	-0.2084	A	G	0.05716
Asthma	10	2119804	chr10:2119804:C:G	C	G	0.3186	0.9977	0.8352	0.99922	178125	356382	effect_is_frequency_minor_allele	not_in_nominal_clump		C	-0.208	C	G	0.3186
Asthma	22	19880732	chr22:19880732:AG:A	A	AG	0.1745	1.003	0.8357	0.99922	178482	357090	effect_is_frequency_minor_allele	not_in_nominal_clump		A	0.2074	A	AG	0.1745
Asthma	17	39980780	chr17:39980780:A:G	A	G	0.4896	0.9978	0.8358	0.99922	178820	357698	effect_is_frequency_minor_allele	not_in_nominal_clump		A	-0.2073	A	G	0.4896
Asthma	21	42093879	chr21:42093879:C:T	T	C	0.2036	1.003	0.8359	0.99922	178835	357688	effect_is_frequency_minor_allele	not_in_nominal_clump		T	0.2072	T	C	0.2036
Asthma	6	90407369	chr6:90407369:C:T	T	C	0.1231	1.003	0.8361	0.99922	178799	357596	effect_is_frequency_minor_allele	not_in_nominal_clump		T	0.2069	T	C	0.1231
Asthma	17	17444681	chr17:17444681:C:A	C	A	0.3402	1.002	0.8362	0.99922	178819	357658	effect_is_frequency_minor_allele	not_in_nominal_clump		C	0.2068	C	A	0.3402
Asthma	8	10599640	chr8:10599640:T:C	C	T	0.3999	1.002	0.8362	0.99922	178810	357632	effect_is_frequency_minor_allele	not_in_nominal_clump		C	0.2067	C	T	0.3999
Asthma	13	34348947	chr13:34348947:G:T	T	G	0.2271	0.9974	0.8363	0.99922	178445	357142	effect_is_frequency_minor_allele	not_in_nominal_clump		T	-0.2066	T	G	0.2271
Asthma	17	40937124	chr17:40937124:C:T	T	C	0.2932	0.9976	0.8365	0.99922	178619	357392	effect_is_frequency_minor_allele	not_in_nominal_clump		T	-0.2063	T	C	0.2932
Asthma	21	42973944	chr21:42973944:C:G	C	G	0.1136	0.9966	0.8366	0.99922	176948	354890	effect_is_frequency_minor_allele	not_in_nominal_clump		C	-0.2063	C	G	0.1136
Asthma	6	161418749	chr6:161418749:C:T	T	C	0.4555	1.002	0.8369	0.99922	178731	357540	effect_is_frequency_minor_allele	not_in_nominal_clump		T	0.2058	T	C	0.4555
Asthma	2	130372862	chr2:130372862:G:C	C	G	0.08729	1.003	0.8369	0.99922	177280	355600	effect_is_frequency_minor_allele	not_in_nominal_clump		C	0.2059	C	G	0.08729
Asthma	1	84479306	chr1:84479306:A:G	A	G	0.46	1.002	0.8373	0.99922	177213	354992	effect_is_frequency_minor_allele	not_in_nominal_clump		A	0.2054	A	G	0.46
Asthma	14	34376060	chr14:34376060:C:G	G	C	0.05092	1.004	0.8373	0.99922	178731	357464	effect_is_frequency_minor_allele	not_in_nominal_clump		G	0.2054	G	C	0.05092
Asthma	7	435659	chr7:435659:T:C	T	C	0.4077	1.002	0.8376	0.99922	178813	357692	effect_is_frequency_minor_allele	not_in_nominal_clump		T	0.2049	T	C	0.4077
Asthma	10	127991614	chr10:127991614:C:G	G	C	0.1038	1.004	0.8378	0.99922	178749	357528	effect_is_frequency_minor_allele	not_in_nominal_clump		G	0.2047	G	C	0.1038
Asthma	1	235012351	chr1:235012351:C:T	T	C	0.4936	1.002	0.8379	0.99922	178822	357644	effect_is_frequency_minor_allele	not_in_nominal_clump		T	0.2046	T	C	0.4936
Asthma	1	202058802	chr1:202058802:G:C	C	G	0.1242	0.9969	0.8383	0.99922	178828	357676	effect_is_frequency_minor_allele	not_in_nominal_clump		C	-0.2041	C	G	0.1242
Asthma	5	177374396	chr5:177374396:T:G	G	T	0.1287	0.997	0.8383	0.99922	178838	357708	effect_is_frequency_minor_allele	not_in_nominal_clump		G	-0.2041	G	T	0.1287
Asthma	3	183370775	chr3:183370775:T:C	C	T	0.2839	0.9979	0.8385	0.99922	178834	357692	effect_is_frequency_minor_allele	not_in_nominal_clump		C	-0.2038	C	T	0.2839
Asthma	3	183924515	chr3:183924515:G:A	A	G	0.06143	0.9955	0.8385	0.99922	178853	357698	effect_is_frequency_minor_allele	not_in_nominal_clump		A	-0.2038	A	G	0.06143
Asthma	2	226427446	chr2:226427446:G:T	G	T	0.4784	1.002	0.8388	0.99922	178845	357692	effect_is_frequency_minor_allele	not_in_nominal_clump		G	0.2034	G	T	0.4784
Asthma	20	44703100	chr20:44703100:C:T	T	C	0.1976	1.003	0.8389	0.99922	178745	357542	effect_is_frequency_minor_allele	not_in_nominal_clump		T	0.2033	T	C	0.1976
Asthma	4	15912383	chr4:15912383:G:A	A	G	0.4434	0.9978	0.8391	0.99922	178826	357676	effect_is_frequency_minor_allele	not_in_nominal_clump		A	-0.203	A	G	0.4434
Asthma	5	172897555	chr5:172897555:G:A	A	G	0.4599	1.002	0.8394	0.99922	178840	357694	effect_is_frequency_minor_allele	not_in_nominal_clump		A	0.2027	A	G	0.4599
Asthma	1	201650593	chr1:201650593:C:T	T	C	0.06641	0.9957	0.8402	0.99922	178412	357140	effect_is_frequency_minor_allele	not_in_nominal_clump		T	-0.2017	T	C	0.06641
Asthma	5	145961790	chr5:145961790:T:C	C	T	0.1249	1.003	0.8403	0.99922	178808	357636	effect_is_frequency_minor_allele	not_in_nominal_clump		C	0.2015	C	T	0.1249
Asthma	5	131165058	chr5:131165058:A:C	C	A	0.345	1.002	0.8406	0.99922	178255	357078	effect_is_frequency_minor_allele	not_in_nominal_clump		C	0.2011	C	A	0.345
Asthma	2	238914242	chr2:238914242:C:G	G	C	0.2234	1.003	0.8407	0.99922	178490	357034	effect_is_frequency_minor_allele	not_in_nominal_clump		G	0.201	G	C	0.2234
Asthma	5	172895139	chr5:172895139:T:C	C	T	0.2481	1.002	0.8408	0.99922	178830	357668	effect_is_frequency_minor_allele	not_in_nominal_clump		C	0.2008	C	T	0.2481
Asthma	14	54775618	chr14:54775618:A:G	G	A	0.2697	0.9977	0.841	0.99922	177285	355504	effect_is_frequency_minor_allele	not_in_nominal_clump		G	-0.2006	G	A	0.2697
Asthma	17	14680561	chr17:14680561:C:G	G	C	0.04843	0.9954	0.8413	0.99922	177911	355920	effect_is_frequency_minor_allele	not_in_nominal_clump		G	-0.2002	G	C	0.04843
Asthma	5	14010577	chr5:14010577:C:G	G	C	0.08696	0.9963	0.8414	0.99922	178451	356940	effect_is_frequency_minor_allele	not_in_nominal_clump		G	-0.2001	G	C	0.08696
Asthma	8	38900544	chr8:38900544:C:T	T	C	0.2678	0.9976	0.8418	0.99922	177580	355798	effect_is_frequency_minor_allele	not_in_nominal_clump		T	-0.1996	T	C	0.2678
Asthma	11	93741512	chr11:93741512:G:C	G	C	0.07083	0.9964	0.8419	0.99922	178844	357704	effect_is_frequency_minor_allele	not_in_nominal_clump		G	-0.1995	G	C	0.07083
Asthma	1	245091220	chr1:245091220:A:G	G	A	0.08193	1.004	0.8421	0.99922	178819	357694	effect_is_frequency_minor_allele	not_in_nominal_clump		G	0.1992	G	A	0.08193
Asthma	3	194160785	chr3:194160785:C:G	G	C	0.1423	1.003	0.8422	0.99922	178587	357172	effect_is_frequency_minor_allele	not_in_nominal_clump		G	0.1991	G	C	0.1423
Asthma	6	106799814	chr6:106799814:T:C	T	C	0.1912	0.9974	0.8423	0.99922	178844	357680	effect_is_frequency_minor_allele	not_in_nominal_clump		T	-0.199	T	C	0.1912
Asthma	1	204080072	chr1:204080072:G:A	A	G	0.0852	0.9962	0.843	0.99922	178478	356962	effect_is_frequency_minor_allele	not_in_nominal_clump		A	-0.198	A	G	0.0852
Asthma	5	73796444	chr5:73796444:A:G	G	A	0.1616	1.002	0.8433	0.99922	178796	357606	effect_is_frequency_minor_allele	not_in_nominal_clump		G	0.1977	G	A	0.1616
Asthma	5	932069	chr5:932069:C:T	T	C	0.05868	0.9962	0.8434	0.99922	178844	357688	effect_is_frequency_minor_allele	not_in_nominal_clump		T	-0.1975	T	C	0.05868
Asthma	22	37354130	chr22:37354130:C:T	T	C	0.1228	1.003	0.8438	0.99922	178839	357700	effect_is_frequency_minor_allele	not_in_nominal_clump		T	0.1971	T	C	0.1228
Asthma	6	30126834	chr6:30126834:C:T	T	C	0.1833	1.003	0.8438	0.99922	178837	357690	effect_is_frequency_minor_allele	not_in_nominal_clump		T	0.197	T	C	0.1833
Asthma	6	3913396	chr6:3913396:T:C	T	C	0.4906	1.002	0.8439	0.99922	178833	357686	effect_is_frequency_minor_allele	not_in_nominal_clump		T	0.197	T	C	0.4906
Asthma	13	112985750	chr13:112985750:A:C	C	A	0.122	1.003	0.844	0.99922	178842	357698	effect_is_frequency_minor_allele	not_in_nominal_clump		C	0.1968	C	A	0.122
Asthma	2	233854580	chr2:233854580:C:T	C	T	0.3625	0.9979	0.8443	0.99922	178818	357690	effect_is_frequency_minor_allele	not_in_nominal_clump		C	-0.1965	C	T	0.3625
Asthma	1	202235229	chr1:202235229:C:A	A	C	0.1451	1.003	0.8445	0.99922	175302	351688	effect_is_frequency_minor_allele	not_in_nominal_clump		A	0.1961	A	C	0.1451
Asthma	6	52575061	chr6:52575061:C:T	T	C	0.2356	1.002	0.8445	0.99922	178840	357686	effect_is_frequency_minor_allele	not_in_nominal_clump		T	0.1962	T	C	0.2356
Asthma	7	158740015	chr7:158740015:C:T	T	C	0.3557	0.9979	0.8447	0.99922	178775	357696	effect_is_frequency_minor_allele	not_in_nominal_clump		T	-0.1959	T	C	0.3557
Asthma	5	151134177	chr5:151134177:A:C	A	C	0.432	0.9979	0.8448	0.99922	178812	357666	effect_is_frequency_minor_allele	not_in_nominal_clump		A	-0.1958	A	C	0.432
Asthma	9	70479379	chr9:70479379:A:C	A	C	0.4576	0.998	0.8449	0.99922	178738	357546	effect_is_frequency_minor_allele	not_in_nominal_clump		A	-0.1956	A	C	0.4576
Asthma	7	1160151	chr7:1160151:C:A	C	A	0.4569	0.9979	0.8451	0.99922	178739	357582	effect_is_frequency_minor_allele	not_in_nominal_clump		C	-0.1954	C	A	0.4569
Asthma	12	68375330	chr12:68375330:G:A	G	A	0.2158	0.9975	0.8452	0.99922	178848	357714	effect_is_frequency_minor_allele	not_in_nominal_clump		G	-0.1953	G	A	0.2158
Asthma	1	41891632	chr1:41891632:T:C	C	T	0.115	1.003	0.8456	0.99922	176662	354016	effect_is_frequency_minor_allele	not_in_nominal_clump		C	0.1947	C	T	0.115
Asthma	3	24387618	chr3:24387618:T:C	T	C	0.06478	0.996	0.8461	0.99922	178847	357712	effect_is_frequency_minor_allele	not_in_nominal_clump		T	-0.1941	T	C	0.06478
Asthma	6	117602516	chr6:117602516:C:A	A	C	0.1345	0.9971	0.8462	0.99922	178724	357630	effect_is_frequency_minor_allele	not_in_nominal_clump		A	-0.194	A	C	0.1345
Asthma	2	45962964	chr2:45962964:A:C	C	A	0.05403	0.9954	0.8464	0.99922	178852	357702	effect_is_frequency_minor_allele	not_in_nominal_clump		C	-0.1937	C	A	0.05403
Asthma	15	31263893	chr15:31263893:T:C	T	C	0.2516	0.9977	0.8467	0.99922	178745	357464	effect_is_frequency_minor_allele	not_in_nominal_clump		T	-0.1934	T	C	0.2516
Asthma	8	133569143	chr8:133569143:C:G	G	C	0.1144	1.003	0.8467	0.99922	176891	354476	effect_is_frequency_minor_allele	not_in_nominal_clump		G	0.1933	G	C	0.1144
Asthma	2	233681881	chr2:233681881:T:G	G	T	0.3347	1.002	0.8469	0.99922	178841	357700	effect_is_frequency_minor_allele	not_in_nominal_clump		G	0.1931	G	T	0.3347
Asthma	3	143598619	chr3:143598619:C:G	G	C	0.1942	0.9975	0.8471	0.99922	178774	357556	effect_is_frequency_minor_allele	not_in_nominal_clump		G	-0.1928	G	C	0.1942
Asthma	14	72642000	chr14:72642000:G:A	A	G	0.05195	1.004	0.8471	0.99922	178615	357258	effect_is_frequency_minor_allele	not_in_nominal_clump		A	0.1928	A	G	0.05195
Asthma	14	100693337	chr14:100693337:C:T	C	T	0.3483	1.002	0.8471	0.99922	178848	357702	effect_is_frequency_minor_allele	not_in_nominal_clump		C	0.1928	C	T	0.3483
Asthma	17	7559652	chr17:7559652:A:G	A	G	0.3376	0.998	0.8471	0.99922	178828	357672	effect_is_frequency_minor_allele	not_in_nominal_clump		A	-0.1928	A	G	0.3376
Asthma	2	55616158	chr2:55616158:T:C	C	T	0.4557	0.998	0.8472	0.99922	178848	357684	effect_is_frequency_minor_allele	not_in_nominal_clump		C	-0.1928	C	T	0.4557
Asthma	5	151081488	chr5:151081488:A:G	G	A	0.4131	0.9981	0.8472	0.99922	175789	352412	effect_is_frequency_minor_allele	not_in_nominal_clump		G	-0.1927	G	A	0.4131
Asthma	1	155070849	chr1:155070849:C:A	C	A	0.4777	0.998	0.8475	0.99922	177576	356108	effect_is_frequency_minor_allele	not_in_nominal_clump		C	-0.1923	C	A	0.4777
Asthma	19	38792705	chr19:38792705:A:G	G	A	0.1395	0.9972	0.8477	0.99922	176425	354478	effect_is_frequency_minor_allele	not_in_nominal_clump		G	-0.1921	G	A	0.1395
Asthma	9	98248422	chr9:98248422:G:T	T	G	0.08859	1.004	0.8479	0.99922	178797	357586	effect_is_frequency_minor_allele	not_in_nominal_clump		T	0.1917	T	G	0.08859
Asthma	9	12776739	chr9:12776739:C:G	G	C	0.1567	1.003	0.848	0.99922	178801	357648	effect_is_frequency_minor_allele	not_in_nominal_clump		G	0.1917	G	C	0.1567
Asthma	10	32139038	chr10:32139038:C:G	G	C	0.07156	0.996	0.8481	0.99922	178466	356994	effect_is_frequency_minor_allele	not_in_nominal_clump		G	-0.1915	G	C	0.07156
Asthma	6	33620177	chr6:33620177:C:T	T	C	0.1029	0.9967	0.8482	0.99922	178834	357676	effect_is_frequency_minor_allele	not_in_nominal_clump		T	-0.1914	T	C	0.1029
Asthma	19	18043766	chr19:18043766:A:C	C	A	0.2085	0.9975	0.8484	0.99922	178800	357646	effect_is_frequency_minor_allele	not_in_nominal_clump		C	-0.1912	C	A	0.2085
Asthma	20	1808763	chr20:1808763:C:A	C	A	0.4213	1.002	0.8488	0.99922	178473	357046	effect_is_frequency_minor_allele	not_in_nominal_clump		C	0.1907	C	A	0.4213
Asthma	1	17874824	chr1:17874824:T:C	C	T	0.4771	0.998	0.8498	0.99922	178767	357644	effect_is_frequency_minor_allele	not_in_nominal_clump		C	-0.1894	C	T	0.4771
Asthma	10	33004188	chr10:33004188:T:C	C	T	0.05584	1.004	0.8498	0.99922	178731	357484	effect_is_frequency_minor_allele	not_in_nominal_clump		C	0.1894	C	T	0.05584
Asthma	22	27225034	chr22:27225034:T:C	C	T	0.1226	1.003	0.85	0.99922	178854	357712	effect_is_frequency_minor_allele	not_in_nominal_clump		C	0.1891	C	T	0.1226
Asthma	10	79184338	chr10:79184338:T:C	T	C	0.4113	1.002	0.85	0.99922	177893	356030	effect_is_frequency_minor_allele	not_in_nominal_clump		T	0.1891	T	C	0.4113
Asthma	14	33567035	chr14:33567035:G:A	A	G	0.09433	0.9966	0.8502	0.99922	178855	357706	effect_is_frequency_minor_allele	not_in_nominal_clump		A	-0.1889	A	G	0.09433
Asthma	1	67575878	chr1:67575878:C:T	T	C	0.1543	0.9972	0.8502	0.99922	178814	357652	effect_is_frequency_minor_allele	not_in_nominal_clump		T	-0.1888	T	C	0.1543
Asthma	16	19135861	chr16:19135861:G:A	A	G	0.09246	1.003	0.8507	0.99922	178726	357538	effect_is_frequency_minor_allele	not_in_nominal_clump		A	0.1883	A	G	0.09246
Asthma	5	126868912	chr5:126868912:G:C	C	G	0.3322	0.9979	0.8508	0.99922	178810	357642	effect_is_frequency_minor_allele	not_in_nominal_clump		C	-0.188	C	G	0.3322
Asthma	4	15912653	chr4:15912653:G:A	A	G	0.1409	1.003	0.8509	0.99922	178833	357666	effect_is_frequency_minor_allele	not_in_nominal_clump		A	0.188	A	G	0.1409
Asthma	8	142623071	chr8:142623071:T:C	T	C	0.3663	1.002	0.8512	0.99922	171173	344788	effect_is_frequency_minor_allele	not_in_nominal_clump		T	0.1876	T	C	0.3663
Asthma	7	12721416	chr7:12721416:T:C	C	T	0.3542	1.002	0.8512	0.99922	178829	357700	effect_is_frequency_minor_allele	not_in_nominal_clump		C	0.1876	C	T	0.3542
Asthma	15	90160339	chr15:90160339:T:C	C	T	0.4606	1.002	0.8514	0.99922	178841	357704	effect_is_frequency_minor_allele	not_in_nominal_clump		C	0.1873	C	T	0.4606
Asthma	10	32960205	chr10:32960205:G:A	A	G	0.4619	1.002	0.8514	0.99922	178813	357614	effect_is_frequency_minor_allele	not_in_nominal_clump		A	0.1874	A	G	0.4619
Asthma	11	12088924	chr11:12088924:A:G	G	A	0.06437	1.004	0.8515	0.99922	178856	357712	effect_is_frequency_minor_allele	not_in_nominal_clump		G	0.1872	G	A	0.06437
Asthma	5	374771	chr5:374771:G:A	A	G	0.05648	0.9957	0.8516	0.99922	178835	357680	effect_is_frequency_minor_allele	not_in_nominal_clump		A	-0.187	A	G	0.05648
Asthma	6	33787934	chr6:33787934:G:C	G	C	0.2172	0.9976	0.8517	0.99922	178819	357634	effect_is_frequency_minor_allele	not_in_nominal_clump		G	-0.187	G	C	0.2172
Asthma	20	54069278	chr20:54069278:C:T	T	C	0.13	0.9971	0.8517	0.99922	178848	357704	effect_is_frequency_minor_allele	not_in_nominal_clump		T	-0.187	T	C	0.13
Asthma	4	3292598	chr4:3292598:G:C	C	G	0.1485	0.9973	0.8524	0.99922	178540	357460	effect_is_frequency_minor_allele	not_in_nominal_clump		C	-0.1861	C	G	0.1485
Asthma	9	129405890	chr9:129405890:A:G	G	A	0.1797	0.9975	0.8528	0.99922	174402	351068	effect_is_frequency_minor_allele	not_in_nominal_clump		G	-0.1855	G	A	0.1797
Asthma	20	54069265	chr20:54069265:C:G	G	C	0.13	0.9971	0.8531	0.99922	178709	357428	effect_is_frequency_minor_allele	not_in_nominal_clump		G	-0.1852	G	C	0.13
Asthma	1	214428308	chr1:214428308:A:G	A	G	0.1792	1.003	0.8531	0.99922	178815	357614	effect_is_frequency_minor_allele	not_in_nominal_clump		A	0.1852	A	G	0.1792
Asthma	12	6183997	chr12:6183997:G:A	A	G	0.4112	0.998	0.8532	0.99922	178832	357694	effect_is_frequency_minor_allele	not_in_nominal_clump		A	-0.185	A	G	0.4112
Asthma	7	158374043	chr7:158374043:G:A	A	G	0.06317	0.9961	0.8533	0.99922	178540	357240	effect_is_frequency_minor_allele	not_in_nominal_clump		A	-0.1849	A	G	0.06317
Asthma	9	112060841	chr9:112060841:T:C	C	T	0.2519	0.9979	0.8533	0.99922	178826	357664	effect_is_frequency_minor_allele	not_in_nominal_clump		C	-0.1849	C	T	0.2519
Asthma	20	51631210	chr20:51631210:C:T	T	C	0.3035	0.9979	0.8534	0.99922	178739	357508	effect_is_frequency_minor_allele	not_in_nominal_clump		T	-0.1848	T	C	0.3035
Asthma	21	42118278	chr21:42118278:T:C	C	T	0.09898	1.003	0.8536	0.99922	178855	357710	effect_is_frequency_minor_allele	not_in_nominal_clump		C	0.1846	C	T	0.09898
Asthma	8	53940227	chr8:53940227:T:C	C	T	0.4256	1.002	0.8536	0.99922	178803	357696	effect_is_frequency_minor_allele	not_in_nominal_clump		C	0.1845	C	T	0.4256
Asthma	19	50983811	chr19:50983811:T:C	T	C	0.3708	1.002	0.8536	0.99922	177851	356460	effect_is_frequency_minor_allele	not_in_nominal_clump		T	0.1846	T	C	0.3708
Asthma	11	134644785	chr11:134644785:G:T	T	G	0.1266	0.9973	0.8536	0.99922	178851	357712	effect_is_frequency_minor_allele	not_in_nominal_clump		T	-0.1845	T	G	0.1266
Asthma	2	74573893	chr2:74573893:T:C	C	T	0.0986	1.003	0.8538	0.99922	178780	357560	effect_is_frequency_minor_allele	not_in_nominal_clump		C	0.1843	C	T	0.0986
Asthma	18	57941214	chr18:57941214:G:A	A	G	0.2172	0.9977	0.8538	0.99922	178807	357666	effect_is_frequency_minor_allele	not_in_nominal_clump		A	-0.1843	A	G	0.2172
Asthma	1	232870291	chr1:232870291:T:G	G	T	0.3122	1.002	0.8539	0.99922	178814	357668	effect_is_frequency_minor_allele	not_in_nominal_clump		G	0.1842	G	T	0.3122
Asthma	13	26022812	chr13:26022812:G:A	A	G	0.07286	0.9963	0.8541	0.99922	178848	357698	effect_is_frequency_minor_allele	not_in_nominal_clump		A	-0.1838	A	G	0.07286
Asthma	4	76949586	chr4:76949586:C:T	C	T	0.1719	1.003	0.8541	0.99922	166509	340428	effect_is_frequency_minor_allele	not_in_nominal_clump		C	0.1839	C	T	0.1719
Asthma	7	55086893	chr7:55086893:G:A	A	G	0.2835	1.002	0.8542	0.99922	178849	357700	effect_is_frequency_minor_allele	not_in_nominal_clump		A	0.1837	A	G	0.2835
Asthma	5	72459135	chr5:72459135:T:C	C	T	0.229	0.9977	0.8543	0.99922	178744	357492	effect_is_frequency_minor_allele	not_in_nominal_clump		C	-0.1837	C	T	0.229
Asthma	9	70479119	chr9:70479119:G:A	G	A	0.2762	0.9979	0.8545	0.99922	178784	357564	effect_is_frequency_minor_allele	not_in_nominal_clump		G	-0.1834	G	A	0.2762
Asthma	14	96104016	chr14:96104016:A:G	G	A	0.1275	1.003	0.8545	0.99922	178504	357042	effect_is_frequency_minor_allele	not_in_nominal_clump		G	0.1834	G	A	0.1275
Asthma	9	83166794	chr9:83166794:G:T	T	G	0.3286	1.002	0.8547	0.99922	178805	357674	effect_is_frequency_minor_allele	not_in_nominal_clump		T	0.1831	T	G	0.3286
Asthma	20	50244202	chr20:50244202:C:G	G	C	0.08038	0.9964	0.8547	0.99922	178796	357596	effect_is_frequency_minor_allele	not_in_nominal_clump		G	-0.1832	G	C	0.08038
Asthma	1	236142585	chr1:236142585:G:A	A	G	0.1662	1.003	0.8549	0.99922	178123	356798	effect_is_frequency_minor_allele	not_in_nominal_clump		A	0.1828	A	G	0.1662
Asthma	14	54773634	chr14:54773634:C:T	T	C	0.0565	0.9958	0.8549	0.99922	177637	355356	effect_is_frequency_minor_allele	not_in_nominal_clump		T	-0.1829	T	C	0.0565
Asthma	2	240892054	chr2:240892054:C:T	C	T	0.4817	0.9981	0.855	0.99922	177708	355778	effect_is_frequency_minor_allele	not_in_nominal_clump		C	-0.1828	C	T	0.4817
Asthma	17	62780107	chr17:62780107:C:A	A	C	0.06078	0.9965	0.8553	0.99922	178833	357678	effect_is_frequency_minor_allele	not_in_nominal_clump		A	-0.1823	A	C	0.06078
Asthma	12	132955546	chr12:132955546:A:G	A	G	0.4225	0.9981	0.8554	0.99922	178681	357436	effect_is_frequency_minor_allele	not_in_nominal_clump		A	-0.1823	A	G	0.4225
Asthma	1	17436816	chr1:17436816:A:G	A	G	0.3465	1.002	0.8555	0.99922	178822	357656	effect_is_frequency_minor_allele	not_in_nominal_clump		A	0.1821	A	G	0.3465
Asthma	1	234958219	chr1:234958219:A:G	A	G	0.06018	0.9959	0.8556	0.99922	178823	357650	effect_is_frequency_minor_allele	not_in_nominal_clump		A	-0.182	A	G	0.06018
Asthma	1	17167692	chr1:17167692:G:A	A	G	0.05546	0.9958	0.8563	0.99922	178830	357672	effect_is_frequency_minor_allele	not_in_nominal_clump		A	-0.1811	A	G	0.05546
Asthma	2	220228351	chr2:220228351:A:G	G	A	0.4903	0.9981	0.8567	0.99922	178819	357662	effect_is_frequency_minor_allele	not_in_nominal_clump		G	-0.1806	G	A	0.4903
Asthma	19	6591135	chr19:6591135:C:A	A	C	0.2535	1.002	0.8569	0.99922	176045	353004	effect_is_frequency_minor_allele	not_in_nominal_clump		A	0.1803	A	C	0.2535
Asthma	17	1484390	chr17:1484390:C:T	T	C	0.1603	0.9975	0.857	0.99922	178832	357674	effect_is_frequency_minor_allele	not_in_nominal_clump		T	-0.1802	T	C	0.1603
Asthma	3	184741711	chr3:184741711:G:A	A	G	0.1214	0.9972	0.8573	0.99922	178322	356708	effect_is_frequency_minor_allele	not_in_nominal_clump		A	-0.1798	A	G	0.1214
Asthma	17	72684498	chr17:72684498:G:A	A	G	0.339	0.998	0.8574	0.99922	178021	356068	effect_is_frequency_minor_allele	not_in_nominal_clump		A	-0.1797	A	G	0.339
Asthma	6	136594435	chr6:136594435:G:A	A	G	0.09781	0.9971	0.8577	0.99922	178354	356676	effect_is_frequency_minor_allele	not_in_nominal_clump		A	-0.1793	A	G	0.09781
Asthma	2	126657085	chr2:126657085:C:T	C	T	0.3845	1.002	0.8578	0.99922	178846	357710	effect_is_frequency_minor_allele	not_in_nominal_clump		C	0.1792	C	T	0.3845
Asthma	18	22561550	chr18:22561550:A:G	G	A	0.05239	1.004	0.8578	0.99922	178814	357650	effect_is_frequency_minor_allele	not_in_nominal_clump		G	0.1792	G	A	0.05239
Asthma	9	133508238	chr9:133508238:C:T	T	C	0.1407	0.9973	0.8581	0.99922	178501	357016	effect_is_frequency_minor_allele	not_in_nominal_clump		T	-0.1788	T	C	0.1407
Asthma	8	124849132	chr8:124849132:C:T	T	C	0.2716	0.9979	0.8582	0.99922	178844	357710	effect_is_frequency_minor_allele	not_in_nominal_clump		T	-0.1787	T	C	0.2716
Asthma	11	12089130	chr11:12089130:C:T	T	C	0.05096	1.004	0.8584	0.99922	178854	357712	effect_is_frequency_minor_allele	not_in_nominal_clump		T	0.1784	T	C	0.05096
Asthma	1	6246852	chr1:6246852:T:C	C	T	0.07985	1.003	0.8585	0.99922	178078	356804	effect_is_frequency_minor_allele	not_in_nominal_clump		C	0.1783	C	T	0.07985
Asthma	1	23587213	chr1:23587213:T:C	C	T	0.04833	0.9958	0.8586	0.99922	178855	357710	effect_is_frequency_minor_allele	not_in_nominal_clump		C	-0.1781	C	T	0.04833
Asthma	19	18110837	chr19:18110837:C:T	T	C	0.4726	1.002	0.859	0.99922	178741	357524	effect_is_frequency_minor_allele	not_in_nominal_clump		T	0.1776	T	C	0.4726
Asthma	8	141327635	chr8:141327635:G:A	A	G	0.3368	0.998	0.8591	0.99922	178644	357402	effect_is_frequency_minor_allele	not_in_nominal_clump		A	-0.1775	A	G	0.3368
Asthma	16	88703625	chr16:88703625:G:A	A	G	0.05525	1.004	0.8592	0.99922	177961	356276	effect_is_frequency_minor_allele	not_in_nominal_clump		A	0.1774	A	G	0.05525
Asthma	2	75431706	chr2:75431706:T:C	T	C	0.1203	0.9971	0.8592	0.99922	178842	357698	effect_is_frequency_minor_allele	not_in_nominal_clump		T	-0.1774	T	C	0.1203
Asthma	1	151281547	chr1:151281547:A:C	C	A	0.1283	1.003	0.8595	0.99922	178847	357696	effect_is_frequency_minor_allele	not_in_nominal_clump		C	0.177	C	A	0.1283
Asthma	6	30819351	chr6:30819351:C:T	T	C	0.04912	0.9957	0.8598	0.99922	175627	351646	effect_is_frequency_minor_allele	not_in_nominal_clump		T	-0.1766	T	C	0.04912
Asthma	17	56781041	chr17:56781041:G:T	T	G	0.4714	1.002	0.8598	0.99922	178808	357698	effect_is_frequency_minor_allele	not_in_nominal_clump		T	0.1767	T	G	0.4714
Asthma	5	168579695	chr5:168579695:T:G	T	G	0.2991	0.998	0.86	0.99922	177116	355638	effect_is_frequency_minor_allele	not_in_nominal_clump		T	-0.1763	T	G	0.2991
Asthma	17	72716455	chr17:72716455:G:A	A	G	0.08639	1.003	0.8601	0.99922	178832	357658	effect_is_frequency_minor_allele	not_in_nominal_clump		A	0.1763	A	G	0.08639
Asthma	3	143852029	chr3:143852029:C:A	C	A	0.1896	1.002	0.8603	0.99922	178836	357674	effect_is_frequency_minor_allele	not_in_nominal_clump		C	0.176	C	A	0.1896
Asthma	14	94600298	chr14:94600298:G:A	A	G	0.2221	1.002	0.8604	0.99922	175913	352328	effect_is_frequency_minor_allele	not_in_nominal_clump		A	0.1759	A	G	0.2221
Asthma	1	225745773	chr1:225745773:G:A	A	G	0.3237	1.002	0.8605	0.99922	178816	357652	effect_is_frequency_minor_allele	not_in_nominal_clump		A	0.1757	A	G	0.3237
Asthma	1	115179281	chr1:115179281:G:A	G	A	0.2412	1.002	0.8607	0.99922	178385	357082	effect_is_frequency_minor_allele	not_in_nominal_clump		G	0.1755	G	A	0.2412
Asthma	12	6183258	chr12:6183258:GCT:G	G	GCT	0.4113	0.9981	0.8607	0.99922	178729	357576	effect_is_frequency_minor_allele	not_in_nominal_clump		G	-0.1755	G	GCT	0.4113
Asthma	11	71270001	chr11:71270001:C:T	T	C	0.06722	0.9967	0.8608	0.99922	178585	357312	effect_is_frequency_minor_allele	not_in_nominal_clump		T	-0.1754	T	C	0.06722
Asthma	22	27074367	chr22:27074367:A:G	G	A	0.4262	0.9981	0.8608	0.99922	178831	357692	effect_is_frequency_minor_allele	not_in_nominal_clump		G	-0.1754	G	A	0.4262
Asthma	2	11390590	chr2:11390590:C:T	T	C	0.3758	1.002	0.861	0.99922	178841	357694	effect_is_frequency_minor_allele	not_in_nominal_clump		T	0.1751	T	C	0.3758
Asthma	15	64894125	chr15:64894125:C:T	T	C	0.06893	1.004	0.8611	0.99922	178506	357228	effect_is_frequency_minor_allele	not_in_nominal_clump		T	0.175	T	C	0.06893
Asthma	11	62665343	chr11:62665343:T:C	C	T	0.2318	0.9978	0.8611	0.99922	178746	357548	effect_is_frequency_minor_allele	not_in_nominal_clump		C	-0.1749	C	T	0.2318
Asthma	13	20175004	chr13:20175004:A:C	A	C	0.4054	0.9983	0.8612	0.99922	177422	355952	effect_is_frequency_minor_allele	not_in_nominal_clump		A	-0.1749	A	C	0.4054
Asthma	14	49598999	chr14:49598999:G:C	G	C	0.2962	1.002	0.8612	0.99922	178747	357504	effect_is_frequency_minor_allele	not_in_nominal_clump		G	0.1749	G	C	0.2962
Asthma	19	294457	chr19:294457:T:C	T	C	0.3079	1.002	0.8614	0.99922	178709	357484	effect_is_frequency_minor_allele	not_in_nominal_clump		T	0.1746	T	C	0.3079
Asthma	10	32960426	chr10:32960426:C:T	T	C	0.3469	0.9982	0.8617	0.99922	178840	357684	effect_is_frequency_minor_allele	not_in_nominal_clump		T	-0.1742	T	C	0.3469
Asthma	15	42033319	chr15:42033319:A:G	A	G	0.184	0.9977	0.8617	0.99922	178845	357688	effect_is_frequency_minor_allele	not_in_nominal_clump		A	-0.1742	A	G	0.184
Asthma	14	37571550	chr14:37571550:A:G	G	A	0.4326	1.002	0.8617	0.99922	178306	356644	effect_is_frequency_minor_allele	not_in_nominal_clump		G	0.1742	G	A	0.4326
Asthma	20	56788386	chr20:56788386:G:C	C	G	0.466	0.9983	0.8618	0.99922	178682	357404	effect_is_frequency_minor_allele	not_in_nominal_clump		C	-0.174	C	G	0.466
Asthma	12	127232647	chr12:127232647:T:G	G	T	0.369	0.9981	0.8619	0.99922	178820	357664	effect_is_frequency_minor_allele	not_in_nominal_clump		G	-0.1739	G	T	0.369
Asthma	4	86832709	chr4:86832709:T:C	C	T	0.05304	1.004	0.862	0.99922	178849	357698	effect_is_frequency_minor_allele	not_in_nominal_clump		C	0.1739	C	T	0.05304
Asthma	4	10019527	chr4:10019527:G:A	A	G	0.09467	1.003	0.8621	0.99922	178848	357698	effect_is_frequency_minor_allele	not_in_nominal_clump		A	0.1737	A	G	0.09467
Asthma	20	50431216	chr20:50431216:C:T	T	C	0.354	0.9981	0.8621	0.99922	178758	357522	effect_is_frequency_minor_allele	not_in_nominal_clump		T	-0.1737	T	C	0.354
Asthma	18	13800957	chr18:13800957:G:T	T	G	0.1205	0.9973	0.8622	0.99922	177333	355286	effect_is_frequency_minor_allele	not_in_nominal_clump		T	-0.1736	T	G	0.1205
Asthma	3	100993405	chr3:100993405:T:C	C	T	0.1734	1.002	0.8627	0.99922	178843	357682	effect_is_frequency_minor_allele	not_in_nominal_clump		C	0.1729	C	T	0.1734
Asthma	19	6801942	chr19:6801942:C:A	A	C	0.1398	1.003	0.8628	0.99922	178344	357004	effect_is_frequency_minor_allele	not_in_nominal_clump		A	0.1728	A	C	0.1398
Asthma	1	234723148	chr1:234723148:T:G	G	T	0.1635	1.002	0.863	0.99922	178816	357660	effect_is_frequency_minor_allele	not_in_nominal_clump		G	0.1726	G	T	0.1635
Asthma	2	38095414	chr2:38095414:A:G	G	A	0.2871	1.002	0.863	0.99922	178820	357680	effect_is_frequency_minor_allele	not_in_nominal_clump		G	0.1725	G	A	0.2871
Asthma	16	27364896	chr16:27364896:A:G	A	G	0.4769	1.002	0.863	0.99922	178831	357666	effect_is_frequency_minor_allele	not_in_nominal_clump		A	0.1726	A	G	0.4769
Asthma	3	197394722	chr3:197394722:G:A	A	G	0.1113	0.9972	0.8631	0.99922	178685	357396	effect_is_frequency_minor_allele	not_in_nominal_clump		A	-0.1724	A	G	0.1113
Asthma	19	1213493	chr19:1213493:T:C	C	T	0.1049	0.997	0.8633	0.99922	178697	357504	effect_is_frequency_minor_allele	not_in_nominal_clump		C	-0.1722	C	T	0.1049
Asthma	7	28354912	chr7:28354912:G:A	A	G	0.4754	0.9982	0.8633	0.99922	178824	357678	effect_is_frequency_minor_allele	not_in_nominal_clump		A	-0.1722	A	G	0.4754
Asthma	10	14477893	chr10:14477893:G:A	G	A	0.4774	1.002	0.8633	0.99922	178834	357696	effect_is_frequency_minor_allele	not_in_nominal_clump		G	0.1722	G	A	0.4774
Asthma	1	241541426	chr1:241541426:C:T	T	C	0.2758	0.9981	0.8637	0.99922	178750	357604	effect_is_frequency_minor_allele	not_in_nominal_clump		T	-0.1717	T	C	0.2758
Asthma	15	52567914	chr15:52567914:T:C	C	T	0.1769	1.002	0.8637	0.99922	178827	357658	effect_is_frequency_minor_allele	not_in_nominal_clump		C	0.1717	C	T	0.1769
Asthma	13	73427120	chr13:73427120:C:T	T	C	0.08848	0.9969	0.864	0.99922	178853	357698	effect_is_frequency_minor_allele	not_in_nominal_clump		T	-0.1713	T	C	0.08848
Asthma	6	33825319	chr6:33825319:G:A	A	G	0.1076	0.9971	0.8643	0.99922	178846	357692	effect_is_frequency_minor_allele	not_in_nominal_clump		A	-0.1709	A	G	0.1076
Asthma	19	2542096	chr19:2542096:C:T	T	C	0.4528	1.002	0.8644	0.99922	178319	356656	effect_is_frequency_minor_allele	not_in_nominal_clump		T	0.1708	T	C	0.4528
Asthma	9	89528745	chr9:89528745:G:A	A	G	0.1839	0.9977	0.8651	0.99922	178826	357696	effect_is_frequency_minor_allele	not_in_nominal_clump		A	-0.1699	A	G	0.1839
Asthma	2	112630196	chr2:112630196:G:C	G	C	0.3603	1.002	0.8655	0.99922	178780	357574	effect_is_frequency_minor_allele	not_in_nominal_clump		G	0.1693	G	C	0.3603
Asthma	17	38456249	chr17:38456249:C:G	G	C	0.1061	1.003	0.8655	0.99922	177777	355696	effect_is_frequency_minor_allele	not_in_nominal_clump		G	0.1694	G	C	0.1061
Asthma	6	7141255	chr6:7141255:G:A	A	G	0.08421	1.003	0.8657	0.99922	178380	356970	effect_is_frequency_minor_allele	not_in_nominal_clump		A	0.1691	A	G	0.08421
Asthma	12	108306981	chr12:108306981:C:T	T	C	0.32	0.9981	0.8659	0.99922	178843	357708	effect_is_frequency_minor_allele	not_in_nominal_clump		T	-0.1689	T	C	0.32
Asthma	1	107537323	chr1:107537323:G:A	G	A	0.4528	1.002	0.8659	0.99922	178784	357588	effect_is_frequency_minor_allele	not_in_nominal_clump		G	0.1689	G	A	0.4528
Asthma	12	54840039	chr12:54840039:G:A	G	A	0.478	1.002	0.8659	0.99922	178658	357364	effect_is_frequency_minor_allele	not_in_nominal_clump		G	0.1688	G	A	0.478
Asthma	6	33825196	chr6:33825196:C:G	C	G	0.4087	1.002	0.8661	0.99922	178762	357554	effect_is_frequency_minor_allele	not_in_nominal_clump		C	0.1687	C	G	0.4087
Asthma	7	139649352	chr7:139649352:T:C	C	T	0.1427	0.9975	0.8661	0.99922	178854	357706	effect_is_frequency_minor_allele	not_in_nominal_clump		C	-0.1686	C	T	0.1427
Asthma	1	203038484	chr1:203038484:G:T	T	G	0.2094	0.9978	0.8664	0.99922	178855	357712	effect_is_frequency_minor_allele	not_in_nominal_clump		T	-0.1682	T	G	0.2094
Asthma	10	114696337	chr10:114696337:C:T	T	C	0.1126	1.003	0.8664	0.99922	178846	357698	effect_is_frequency_minor_allele	not_in_nominal_clump		T	0.1682	T	C	0.1126
Asthma	7	106421183	chr7:106421183:C:T	T	C	0.07623	0.9966	0.8666	0.99922	178801	357608	effect_is_frequency_minor_allele	not_in_nominal_clump		T	-0.168	T	C	0.07623
Asthma	3	158801174	chr3:158801174:T:C	C	T	0.1806	0.9977	0.8666	0.99922	178849	357704	effect_is_frequency_minor_allele	not_in_nominal_clump		C	-0.1679	C	T	0.1806
Asthma	5	40385688	chr5:40385688:A:T	T	A	0.3015	0.9981	0.8667	0.99922	178816	357662	effect_is_frequency_minor_allele	not_in_nominal_clump		T	-0.1679	T	A	0.3015
Asthma	2	237156820	chr2:237156820:G:A	A	G	0.1753	1.002	0.8668	0.99922	178705	357470	effect_is_frequency_minor_allele	not_in_nominal_clump		A	0.1677	A	G	0.1753
Asthma	19	46133843	chr19:46133843:T:C	C	T	0.4477	1.002	0.867	0.99922	178846	357700	effect_is_frequency_minor_allele	not_in_nominal_clump		C	0.1674	C	T	0.4477
Asthma	6	2849286	chr6:2849286:C:T	T	C	0.1096	0.9973	0.8673	0.99922	178848	357704	effect_is_frequency_minor_allele	not_in_nominal_clump		T	-0.1671	T	C	0.1096
Asthma	4	8020050	chr4:8020050:T:C	C	T	0.05722	1.004	0.8676	0.99922	178857	357708	effect_is_frequency_minor_allele	not_in_nominal_clump		C	0.1667	C	T	0.05722
Asthma	14	94600112	chr14:94600112:A:G	G	A	0.1017	0.9972	0.8679	0.99922	178846	357710	effect_is_frequency_minor_allele	not_in_nominal_clump		G	-0.1663	G	A	0.1017
Asthma	3	100521665	chr3:100521665:A:G	G	A	0.1074	0.9973	0.8681	0.99922	178808	357628	effect_is_frequency_minor_allele	not_in_nominal_clump		G	-0.1661	G	A	0.1074
Asthma	1	42735863	chr1:42735863:G:A	A	G	0.1928	1.002	0.8681	0.99922	178797	357614	effect_is_frequency_minor_allele	not_in_nominal_clump		A	0.1661	A	G	0.1928
Asthma	13	113907702	chr13:113907702:T:G	G	T	0.2098	0.9978	0.8683	0.99922	178396	356950	effect_is_frequency_minor_allele	not_in_nominal_clump		G	-0.1658	G	T	0.2098
Asthma	19	43266414	chr19:43266414:A:G	A	G	0.1348	1.003	0.8686	0.99922	178812	357632	effect_is_frequency_minor_allele	not_in_nominal_clump		A	0.1654	A	G	0.1348
Asthma	4	68880929	chr4:68880929:A:G	G	A	0.1035	1.003	0.8686	0.99922	169112	340052	effect_is_frequency_minor_allele	not_in_nominal_clump		G	0.1654	G	A	0.1035
Asthma	6	6685962	chr6:6685962:A:G	A	G	0.1354	1.003	0.8687	0.99922	178830	357694	effect_is_frequency_minor_allele	not_in_nominal_clump		A	0.1653	A	G	0.1354
Asthma	6	52595142	chr6:52595142:A:G	A	G	0.2817	0.9981	0.8687	0.99922	178833	357700	effect_is_frequency_minor_allele	not_in_nominal_clump		A	-0.1653	A	G	0.2817
Asthma	3	187738921	chr3:187738921:T:G	G	T	0.06536	1.004	0.8689	0.99922	178838	357670	effect_is_frequency_minor_allele	not_in_nominal_clump		G	0.1651	G	T	0.06536
Asthma	17	45342556	chr17:45342556:C:T	T	C	0.05631	0.9962	0.869	0.99922	178846	357698	effect_is_frequency_minor_allele	not_in_nominal_clump		T	-0.165	T	C	0.05631
Asthma	13	34348957	chr13:34348957:G:T	G	T	0.2104	1.002	0.869	0.99922	178596	357318	effect_is_frequency_minor_allele	not_in_nominal_clump		G	0.1649	G	T	0.2104
Asthma	10	104319179	chr10:104319179:C:T	T	C	0.4325	1.002	0.8691	0.99922	177443	355560	effect_is_frequency_minor_allele	not_in_nominal_clump		T	0.1648	T	C	0.4325
Asthma	15	67109128	chr15:67109128:T:C	C	T	0.2538	1.002	0.8691	0.99922	178714	357456	effect_is_frequency_minor_allele	not_in_nominal_clump		C	0.1648	C	T	0.2538
Asthma	10	97687280	chr10:97687280:C:T	T	C	0.1055	1.003	0.8692	0.99922	177639	356376	effect_is_frequency_minor_allele	not_in_nominal_clump		T	0.1647	T	C	0.1055
Asthma	19	41221292	chr19:41221292:C:T	T	C	0.1437	0.9976	0.8693	0.99922	178824	357664	effect_is_frequency_minor_allele	not_in_nominal_clump		T	-0.1646	T	C	0.1437
Asthma	1	113534086	chr1:113534086:T:C	C	T	0.0631	1.004	0.8695	0.99922	178845	357694	effect_is_frequency_minor_allele	not_in_nominal_clump		C	0.1643	C	T	0.0631
Asthma	7	130363646	chr7:130363646:G:A	A	G	0.1629	1.002	0.8697	0.99922	178710	357510	effect_is_frequency_minor_allele	not_in_nominal_clump		A	0.1641	A	G	0.1629
Asthma	1	202594912	chr1:202594912:C:A	A	C	0.1615	1.002	0.8698	0.99922	178783	357582	effect_is_frequency_minor_allele	not_in_nominal_clump		A	0.1639	A	C	0.1615
Asthma	17	9290628	chr17:9290628:G:A	G	A	0.4989	1.002	0.87	0.99922	178812	357656	effect_is_frequency_minor_allele	not_in_nominal_clump		G	0.1637	G	A	0.4989
Asthma	19	51017231	chr19:51017231:A:C	A	C	0.302	1.002	0.87	0.99922	175327	352352	effect_is_frequency_minor_allele	not_in_nominal_clump		A	0.1636	A	C	0.302
Asthma	6	44035121	chr6:44035121:G:A	A	G	0.083	0.997	0.8701	0.99922	178849	357708	effect_is_frequency_minor_allele	not_in_nominal_clump		A	-0.1635	A	G	0.083
Asthma	6	47656503	chr6:47656503:A:G	A	G	0.3781	1.002	0.8703	0.99922	172292	347678	effect_is_frequency_minor_allele	not_in_nominal_clump		A	0.1633	A	G	0.3781
Asthma	16	86664883	chr16:86664883:A:C	C	A	0.2897	1.002	0.8704	0.99922	178841	357680	effect_is_frequency_minor_allele	not_in_nominal_clump		C	0.1632	C	A	0.2897
Asthma	4	99088859	chr4:99088859:C:T	C	T	0.2874	0.9981	0.8707	0.99922	178796	357650	effect_is_frequency_minor_allele	not_in_nominal_clump		C	-0.1628	C	T	0.2874
Asthma	9	127567507	chr9:127567507:T:C	C	T	0.07813	1.003	0.8707	0.99922	172912	347720	effect_is_frequency_minor_allele	not_in_nominal_clump		C	0.1628	C	T	0.07813
Asthma	8	13275291	chr8:13275291:T:C	C	T	0.0733	0.9967	0.8709	0.99922	178818	357638	effect_is_frequency_minor_allele	not_in_nominal_clump		C	-0.1626	C	T	0.0733
Asthma	22	30202108	chr22:30202108:T:A	T	A	0.07971	1.003	0.8709	0.99922	178829	357686	effect_is_frequency_minor_allele	not_in_nominal_clump		T	0.1625	T	A	0.07971
Asthma	8	133211521	chr8:133211521:C:T	C	T	0.3308	0.9982	0.8712	0.99922	178742	357498	effect_is_frequency_minor_allele	not_in_nominal_clump		C	-0.1621	C	T	0.3308
Asthma	9	96654718	chr9:96654718:C:T	T	C	0.05862	1.003	0.8714	0.99922	178846	357700	effect_is_frequency_minor_allele	not_in_nominal_clump		T	0.1618	T	C	0.05862
Asthma	17	9837702	chr17:9837702:A:G	G	A	0.2039	1.002	0.8717	0.99922	178834	357702	effect_is_frequency_minor_allele	not_in_nominal_clump		G	0.1616	G	A	0.2039
Asthma	10	3854159	chr10:3854159:A:G	A	G	0.3983	0.9983	0.8717	0.99922	178833	357692	effect_is_frequency_minor_allele	not_in_nominal_clump		A	-0.1615	A	G	0.3983
Asthma	19	43462995	chr19:43462995:C:T	C	T	0.4828	0.9983	0.8723	0.99922	178710	357464	effect_is_frequency_minor_allele	not_in_nominal_clump		C	-0.1608	C	T	0.4828
Asthma	2	105404484	chr2:105404484:G:A	A	G	0.2481	0.9981	0.8726	0.99922	178779	357588	effect_is_frequency_minor_allele	not_in_nominal_clump		A	-0.1604	A	G	0.2481
Asthma	1	66271901	chr1:66271901:A:G	G	A	0.0755	0.9968	0.8726	0.99922	178843	357694	effect_is_frequency_minor_allele	not_in_nominal_clump		G	-0.1603	G	A	0.0755
Asthma	1	46027788	chr1:46027788:T:G	G	T	0.4527	0.9983	0.8728	0.99922	178847	357700	effect_is_frequency_minor_allele	not_in_nominal_clump		G	-0.1601	G	T	0.4527
Asthma	12	1496886	chr12:1496886:C:T	T	C	0.1659	0.9977	0.8731	0.99922	178843	357698	effect_is_frequency_minor_allele	not_in_nominal_clump		T	-0.1597	T	C	0.1659
Asthma	2	38619990	chr2:38619990:C:T	C	T	0.4393	0.9984	0.8732	0.99922	178798	357692	effect_is_frequency_minor_allele	not_in_nominal_clump		C	-0.1596	C	T	0.4393
Asthma	9	108549776	chr9:108549776:C:A	C	A	0.4936	1.002	0.8732	0.99922	178755	357550	effect_is_frequency_minor_allele	not_in_nominal_clump		C	0.1595	C	A	0.4936
Asthma	13	105984407	chr13:105984407:G:A	A	G	0.1503	0.9977	0.8733	0.99922	178782	357584	effect_is_frequency_minor_allele	not_in_nominal_clump		A	-0.1594	A	G	0.1503
Asthma	5	159231004	chr5:159231004:A:G	G	A	0.1285	1.003	0.8734	0.99922	178850	357712	effect_is_frequency_minor_allele	not_in_nominal_clump		G	0.1593	G	A	0.1285
Asthma	6	106129111	chr6:106129111:T:C	C	T	0.402	1.002	0.8744	0.99922	178811	357702	effect_is_frequency_minor_allele	not_in_nominal_clump		C	0.158	C	T	0.402
Asthma	14	54754825	chr14:54754825:T:C	C	T	0.3971	1.002	0.8745	0.99922	178848	357698	effect_is_frequency_minor_allele	not_in_nominal_clump		C	0.1579	C	T	0.3971
Asthma	12	26100773	chr12:26100773:C:T	T	C	0.4801	1.002	0.8746	0.99922	178843	357708	effect_is_frequency_minor_allele	not_in_nominal_clump		T	0.1578	T	C	0.4801
Asthma	4	87150076	chr4:87150076:C:T	T	C	0.2991	1.002	0.8747	0.99922	178853	357712	effect_is_frequency_minor_allele	not_in_nominal_clump		T	0.1577	T	C	0.2991
Asthma	6	21589873	chr6:21589873:A:G	G	A	0.1821	1.002	0.875	0.99922	178824	357652	effect_is_frequency_minor_allele	not_in_nominal_clump		G	0.1573	G	A	0.1821
Asthma	2	233973499	chr2:233973499:T:C	C	T	0.05063	1.003	0.8753	0.99922	178826	357644	effect_is_frequency_minor_allele	not_in_nominal_clump		C	0.1569	C	T	0.05063
Asthma	8	66133039	chr8:66133039:G:C	C	G	0.09162	1.003	0.8756	0.99922	178812	357626	effect_is_frequency_minor_allele	not_in_nominal_clump		C	0.1566	C	G	0.09162
Asthma	19	45614869	chr19:45614869:C:T	T	C	0.2839	0.9982	0.8757	0.99922	178837	357690	effect_is_frequency_minor_allele	not_in_nominal_clump		T	-0.1565	T	C	0.2839
Asthma	6	33620370	chr6:33620370:C:T	T	C	0.1888	0.9979	0.8757	0.99922	178850	357706	effect_is_frequency_minor_allele	not_in_nominal_clump		T	-0.1564	T	C	0.1888
Asthma	8	95100568	chr8:95100568:A:C	A	C	0.445	0.9984	0.8757	0.99922	178287	356974	effect_is_frequency_minor_allele	not_in_nominal_clump		A	-0.1564	A	C	0.445
Asthma	8	11516282	chr8:11516282:A:G	G	A	0.1143	0.9974	0.8757	0.99922	178828	357664	effect_is_frequency_minor_allele	not_in_nominal_clump		G	-0.1565	G	A	0.1143
Asthma	1	99809125	chr1:99809125:C:T	T	C	0.2051	0.9981	0.8759	0.99922	178820	357650	effect_is_frequency_minor_allele	not_in_nominal_clump		T	-0.1561	T	C	0.2051
Asthma	6	17907504	chr6:17907504:C:T	C	T	0.2623	1.002	0.8761	0.99922	178836	357710	effect_is_frequency_minor_allele	not_in_nominal_clump		C	0.1559	C	T	0.2623
Asthma	3	12554219	chr3:12554219:C:T	T	C	0.3666	0.9983	0.8761	0.99922	178056	356398	effect_is_frequency_minor_allele	not_in_nominal_clump		T	-0.1559	T	C	0.3666
Asthma	6	33787764	chr6:33787764:G:A	G	A	0.2174	0.998	0.8764	0.99922	178818	357666	effect_is_frequency_minor_allele	not_in_nominal_clump		G	-0.1555	G	A	0.2174
Asthma	11	61897520	chr11:61897520:T:C	T	C	0.4574	1.002	0.8764	0.99922	178763	357580	effect_is_frequency_minor_allele	not_in_nominal_clump		T	0.1556	T	C	0.4574
Asthma	20	54066815	chr20:54066815:A:G	G	A	0.4858	0.9984	0.8764	0.99922	175409	352112	effect_is_frequency_minor_allele	not_in_nominal_clump		G	-0.1556	G	A	0.4858
Asthma	4	73728756	chr4:73728756:G:C	C	G	0.482	0.9984	0.8764	0.99922	175105	350950	effect_is_frequency_minor_allele	not_in_nominal_clump		C	-0.1555	C	G	0.482
Asthma	6	134622322	chr6:134622322:G:A	A	G	0.2664	0.9982	0.8766	0.99922	178847	357692	effect_is_frequency_minor_allele	not_in_nominal_clump		A	-0.1552	A	G	0.2664
Asthma	19	16160906	chr19:16160906:G:A	A	G	0.06806	0.9968	0.877	0.99922	178834	357670	effect_is_frequency_minor_allele	not_in_nominal_clump		A	-0.1548	A	G	0.06806
Asthma	20	5073809	chr20:5073809:G:A	A	G	0.05098	1.003	0.877	0.99922	178777	357562	effect_is_frequency_minor_allele	not_in_nominal_clump		A	0.1547	A	G	0.05098
Asthma	16	4946074	chr16:4946074:A:C	C	A	0.06939	1.003	0.877	0.99922	178851	357704	effect_is_frequency_minor_allele	not_in_nominal_clump		C	0.1548	C	A	0.06939
Asthma	1	109792190	chr1:109792190:C:T	T	C	0.1831	1.002	0.8775	0.99922	178613	357402	effect_is_frequency_minor_allele	not_in_nominal_clump		T	0.1542	T	C	0.1831
Asthma	22	28710745	chr22:28710745:T:C	C	T	0.2225	0.9981	0.8778	0.99922	178837	357682	effect_is_frequency_minor_allele	not_in_nominal_clump		C	-0.1537	C	T	0.2225
Asthma	13	113908555	chr13:113908555:C:T	C	T	0.2638	0.9982	0.8784	0.99922	178851	357704	effect_is_frequency_minor_allele	not_in_nominal_clump		C	-0.153	C	T	0.2638
Asthma	5	172104343	chr5:172104343:T:C	T	C	0.1613	1.002	0.8789	0.99922	178831	357676	effect_is_frequency_minor_allele	not_in_nominal_clump		T	0.1523	T	C	0.1613
Asthma	1	94067458	chr1:94067458:T:C	C	T	0.2447	1.002	0.879	0.99922	178839	357698	effect_is_frequency_minor_allele	not_in_nominal_clump		C	0.1522	C	T	0.2447
Asthma	4	169071076	chr4:169071076:G:A	A	G	0.2719	1.002	0.879	0.99922	178703	357422	effect_is_frequency_minor_allele	not_in_nominal_clump		A	0.1523	A	G	0.2719
Asthma	3	4995376	chr3:4995376:A:G	G	A	0.4472	1.002	0.8791	0.99922	177613	355490	effect_is_frequency_minor_allele	not_in_nominal_clump		G	0.1521	G	A	0.4472
Asthma	5	145939083	chr5:145939083:C:A	A	C	0.05937	1.003	0.8795	0.99922	178837	357706	effect_is_frequency_minor_allele	not_in_nominal_clump		A	0.1516	A	C	0.05937
Asthma	1	218586641	chr1:218586641:A:G	A	G	0.06515	1.003	0.8797	0.99922	178844	357694	effect_is_frequency_minor_allele	not_in_nominal_clump		A	0.1514	A	G	0.06515
Asthma	4	80239305	chr4:80239305:T:G	G	T	0.1087	1.003	0.8797	0.99922	178837	357686	effect_is_frequency_minor_allele	not_in_nominal_clump		G	0.1513	G	T	0.1087
Asthma	5	141849324	chr5:141849324:C:T	T	C	0.09897	0.9974	0.8799	0.99922	178789	357576	effect_is_frequency_minor_allele	not_in_nominal_clump		T	-0.1511	T	C	0.09897
Asthma	2	86442426	chr2:86442426:C:G	G	C	0.07379	1.003	0.88	0.99922	178842	357686	effect_is_frequency_minor_allele	not_in_nominal_clump		G	0.1509	G	C	0.07379
Asthma	4	139555060	chr4:139555060:G:T	T	G	0.2461	1.002	0.88	0.99922	178847	357704	effect_is_frequency_minor_allele	not_in_nominal_clump		T	0.151	T	G	0.2461
Asthma	1	22829796	chr1:22829796:G:A	A	G	0.4322	0.9984	0.8803	0.99922	178662	357534	effect_is_frequency_minor_allele	not_in_nominal_clump		A	-0.1506	A	G	0.4322
Asthma	2	233982284	chr2:233982284:C:G	G	C	0.2834	0.9983	0.8804	0.99922	178799	357640	effect_is_frequency_minor_allele	not_in_nominal_clump		G	-0.1504	G	C	0.2834
Asthma	6	30884970	chr6:30884970:C:T	T	C	0.2603	1.002	0.8805	0.99922	178851	357708	effect_is_frequency_minor_allele	not_in_nominal_clump		T	0.1504	T	C	0.2603
Asthma	1	152187297	chr1:152187297:C:T	T	C	0.4707	0.9984	0.8807	0.99922	178803	357696	effect_is_frequency_minor_allele	not_in_nominal_clump		T	-0.1501	T	C	0.4707
Asthma	20	54172878	chr20:54172878:C:T	T	C	0.04805	1.003	0.8808	0.99922	178800	357634	effect_is_frequency_minor_allele	not_in_nominal_clump		T	0.1499	T	C	0.04805
Asthma	12	6184105	chr12:6184105:C:T	T	C	0.4112	0.9984	0.881	0.99922	178811	357700	effect_is_frequency_minor_allele	not_in_nominal_clump		T	-0.1497	T	C	0.4112
Asthma	10	77392786	chr10:77392786:A:C	C	A	0.06424	1.003	0.8811	0.99922	178845	357698	effect_is_frequency_minor_allele	not_in_nominal_clump		C	0.1495	C	A	0.06424
Asthma	8	26445475	chr8:26445475:A:G	A	G	0.07755	1.003	0.8811	0.99922	178825	357654	effect_is_frequency_minor_allele	not_in_nominal_clump		A	0.1495	A	G	0.07755
Asthma	19	24034262	chr19:24034262:G:T	T	G	0.4592	0.9985	0.8815	0.99922	178807	357616	effect_is_frequency_minor_allele	not_in_nominal_clump		T	-0.149	T	G	0.4592
Asthma	4	169070826	chr4:169070826:A:G	A	G	0.3384	1.002	0.8823	0.99922	178804	357600	effect_is_frequency_minor_allele	not_in_nominal_clump		A	0.1481	A	G	0.3384
Asthma	10	5549062	chr10:5549062:A:G	G	A	0.2642	0.9983	0.8824	0.99922	178832	357660	effect_is_frequency_minor_allele	not_in_nominal_clump		G	-0.1479	G	A	0.2642
Asthma	7	55255405	chr7:55255405:G:A	A	G	0.2438	0.9983	0.8825	0.99922	178818	357686	effect_is_frequency_minor_allele	not_in_nominal_clump		A	-0.1478	A	G	0.2438
Asthma	12	3453874	chr12:3453874:A:G	G	A	0.1359	1.002	0.8827	0.99922	176679	354240	effect_is_frequency_minor_allele	not_in_nominal_clump		G	0.1476	G	A	0.1359
Asthma	3	175274503	chr3:175274503:T:C	C	T	0.05876	0.9971	0.8827	0.99922	178854	357708	effect_is_frequency_minor_allele	not_in_nominal_clump		C	-0.1476	C	T	0.05876
Asthma	9	109770276	chr9:109770276:A:G	G	A	0.2085	0.9981	0.883	0.99922	178762	357538	effect_is_frequency_minor_allele	not_in_nominal_clump		G	-0.1472	G	A	0.2085
Asthma	21	38805401	chr21:38805401:G:A	A	G	0.1695	1.002	0.883	0.99922	178812	357658	effect_is_frequency_minor_allele	not_in_nominal_clump		A	0.1472	A	G	0.1695
Asthma	4	153024168	chr4:153024168:A:G	G	A	0.3955	1.002	0.8835	0.99922	178545	357188	effect_is_frequency_minor_allele	not_in_nominal_clump		G	0.1465	G	A	0.3955
Asthma	2	143902077	chr2:143902077:A:G	G	A	0.0675	1.003	0.8835	0.99922	178837	357672	effect_is_frequency_minor_allele	not_in_nominal_clump		G	0.1465	G	A	0.0675
Asthma	2	70509087	chr2:70509087:A:G	G	A	0.4069	0.9985	0.8835	0.99922	178844	357702	effect_is_frequency_minor_allele	not_in_nominal_clump		G	-0.1466	G	A	0.4069
Asthma	3	5017162	chr3:5017162:G:A	A	G	0.1195	0.9977	0.8835	0.99922	178842	357708	effect_is_frequency_minor_allele	not_in_nominal_clump		A	-0.1466	A	G	0.1195
Asthma	3	45594843	chr3:45594843:A:G	G	A	0.4933	0.9985	0.8835	0.99922	178787	357648	effect_is_frequency_minor_allele	not_in_nominal_clump		G	-0.1465	G	A	0.4933
Asthma	5	56534004	chr5:56534004:G:A	A	G	0.2811	0.9983	0.8836	0.99922	178772	357586	effect_is_frequency_minor_allele	not_in_nominal_clump		A	-0.1464	A	G	0.2811
Asthma	1	17212457	chr1:17212457:C:T	C	T	0.2115	0.9981	0.8836	0.99922	178774	357594	effect_is_frequency_minor_allele	not_in_nominal_clump		C	-0.1464	C	T	0.2115
Asthma	2	105396690	chr2:105396690:C:T	T	C	0.1643	0.9979	0.8838	0.99922	178834	357706	effect_is_frequency_minor_allele	not_in_nominal_clump		T	-0.1461	T	C	0.1643
Asthma	2	177268437	chr2:177268437:A:G	A	G	0.4537	0.9985	0.8838	0.99922	178838	357706	effect_is_frequency_minor_allele	not_in_nominal_clump		A	-0.1462	A	G	0.4537
Asthma	19	38831447	chr19:38831447:T:G	G	T	0.4601	0.9985	0.8839	0.99922	176532	354528	effect_is_frequency_minor_allele	not_in_nominal_clump		G	-0.146	G	T	0.4601
Asthma	13	52195567	chr13:52195567:G:A	A	G	0.4465	0.9985	0.884	0.99922	177614	355840	effect_is_frequency_minor_allele	not_in_nominal_clump		A	-0.146	A	G	0.4465
Asthma	2	172195694	chr2:172195694:T:C	C	T	0.1224	1.002	0.884	0.99922	178843	357692	effect_is_frequency_minor_allele	not_in_nominal_clump		C	0.1459	C	T	0.1224
Asthma	22	46533795	chr22:46533795:A:G	A	G	0.06005	1.003	0.884	0.99922	177496	356048	effect_is_frequency_minor_allele	not_in_nominal_clump		A	0.1459	A	G	0.06005
Asthma	11	108223106	chr11:108223106:G:A	G	A	0.4859	1.001	0.8842	0.99922	178320	357266	effect_is_frequency_minor_allele	not_in_nominal_clump		G	0.1456	G	A	0.4859
Asthma	11	12556571	chr11:12556571:T:C	C	T	0.4864	1.002	0.8842	0.99922	178786	357690	effect_is_frequency_minor_allele	not_in_nominal_clump		C	0.1457	C	T	0.4864
Asthma	14	61527846	chr14:61527846:C:T	T	C	0.05438	0.997	0.8844	0.99922	178782	357576	effect_is_frequency_minor_allele	not_in_nominal_clump		T	-0.1454	T	C	0.05438
Asthma	4	7263505	chr4:7263505:C:T	T	C	0.1587	0.9979	0.885	0.99922	178313	356828	effect_is_frequency_minor_allele	not_in_nominal_clump		T	-0.1446	T	C	0.1587
Asthma	9	137412598	chr9:137412598:C:T	T	C	0.05763	0.9967	0.8851	0.99922	178179	356528	effect_is_frequency_minor_allele	not_in_nominal_clump		T	-0.1445	T	C	0.05763
Asthma	1	206470431	chr1:206470431:A:G	G	A	0.193	1.002	0.8855	0.99922	178215	356526	effect_is_frequency_minor_allele	not_in_nominal_clump		G	0.144	G	A	0.193
Asthma	9	37413416	chr9:37413416:G:A	A	G	0.3423	1.002	0.8855	0.99922	178844	357708	effect_is_frequency_minor_allele	not_in_nominal_clump		A	0.144	A	G	0.3423
Asthma	6	159969956	chr6:159969956:A:T	T	A	0.346	0.9984	0.8856	0.99922	178367	356792	effect_is_frequency_minor_allele	not_in_nominal_clump		T	-0.1438	T	A	0.346
Asthma	2	159257804	chr2:159257804:G:A	A	G	0.06334	1.003	0.8858	0.99922	178839	357682	effect_is_frequency_minor_allele	not_in_nominal_clump		A	0.1437	A	G	0.06334
Asthma	15	100694197	chr15:100694197:C:T	T	C	0.2923	1.002	0.8858	0.99922	178532	357048	effect_is_frequency_minor_allele	not_in_nominal_clump		T	0.1436	T	C	0.2923
Asthma	7	25030895	chr7:25030895:A:G	A	G	0.4206	0.9985	0.8863	0.99922	178818	357684	effect_is_frequency_minor_allele	not_in_nominal_clump		A	-0.143	A	G	0.4206
Asthma	19	14525807	chr19:14525807:A:G	G	A	0.1638	1.002	0.8865	0.99922	178845	357700	effect_is_frequency_minor_allele	not_in_nominal_clump		G	0.1428	G	A	0.1638
Asthma	17	82297982	chr17:82297982:G:A	A	G	0.2082	0.9981	0.8866	0.99922	175343	351944	effect_is_frequency_minor_allele	not_in_nominal_clump		A	-0.1427	A	G	0.2082
Asthma	19	47330848	chr19:47330848:T:G	G	T	0.1297	1.002	0.8867	0.99922	178812	357618	effect_is_frequency_minor_allele	not_in_nominal_clump		G	0.1425	G	T	0.1297
Asthma	1	209655610	chr1:209655610:C:T	T	C	0.1993	0.9981	0.8867	0.99922	178844	357704	effect_is_frequency_minor_allele	not_in_nominal_clump		T	-0.1424	T	C	0.1993
Asthma	11	1924654	chr11:1924654:G:A	A	G	0.3538	0.9985	0.8868	0.99922	177568	355400	effect_is_frequency_minor_allele	not_in_nominal_clump		A	-0.1423	A	G	0.3538
Asthma	1	31699894	chr1:31699894:G:T	G	T	0.4652	0.9986	0.8868	0.99922	178844	357684	effect_is_frequency_minor_allele	not_in_nominal_clump		G	-0.1423	G	T	0.4652
Asthma	1	244105564	chr1:244105564:A:C	C	A	0.1766	1.002	0.8868	0.99922	178735	357486	effect_is_frequency_minor_allele	not_in_nominal_clump		C	0.1424	C	A	0.1766
Asthma	5	178787779	chr5:178787779:G:A	A	G	0.1832	0.9981	0.8869	0.99922	178841	357694	effect_is_frequency_minor_allele	not_in_nominal_clump		A	-0.1423	A	G	0.1832
Asthma	17	7353866	chr17:7353866:C:T	T	C	0.1633	1.002	0.8872	0.99922	178224	356790	effect_is_frequency_minor_allele	not_in_nominal_clump		T	0.1419	T	C	0.1633
Asthma	1	233614150	chr1:233614150:C:T	C	T	0.4483	0.9986	0.8873	0.99922	176500	356488	effect_is_frequency_minor_allele	not_in_nominal_clump		C	-0.1418	C	T	0.4483
Asthma	21	45745515	chr21:45745515:A:G	A	G	0.08971	1.003	0.8875	0.99922	178853	357702	effect_is_frequency_minor_allele	not_in_nominal_clump		A	0.1415	A	G	0.08971
Asthma	10	79159919	chr10:79159919:C:T	T	C	0.06607	0.997	0.8876	0.99922	178237	356808	effect_is_frequency_minor_allele	not_in_nominal_clump		T	-0.1413	T	C	0.06607
Asthma	13	29924011	chr13:29924011:A:G	A	G	0.1892	1.002	0.8876	0.99922	178798	357584	effect_is_frequency_minor_allele	not_in_nominal_clump		A	0.1414	A	G	0.1892
Asthma	12	21941881	chr12:21941881:C:T	C	T	0.3517	0.9984	0.8879	0.99922	178574	357310	effect_is_frequency_minor_allele	not_in_nominal_clump		C	-0.141	C	T	0.3517
Asthma	17	933435	chr17:933435:G:A	A	G	0.1147	1.002	0.888	0.99922	178730	357448	effect_is_frequency_minor_allele	not_in_nominal_clump		A	0.1408	A	G	0.1147
Asthma	9	133133804	chr9:133133804:G:A	A	G	0.3365	0.9984	0.8881	0.99922	178755	357608	effect_is_frequency_minor_allele	not_in_nominal_clump		A	-0.1407	A	G	0.3365
Asthma	1	234971167	chr1:234971167:C:T	T	C	0.1194	0.9977	0.8882	0.99922	178811	357622	effect_is_frequency_minor_allele	not_in_nominal_clump		T	-0.1406	T	C	0.1194
Asthma	1	63919265	chr1:63919265:C:A	A	C	0.108	0.9976	0.8883	0.99922	178846	357706	effect_is_frequency_minor_allele	not_in_nominal_clump		A	-0.1404	A	C	0.108
Asthma	8	6180859	chr8:6180859:G:A	G	A	0.04974	0.997	0.8883	0.99922	178776	357564	effect_is_frequency_minor_allele	not_in_nominal_clump		G	-0.1405	G	A	0.04974
Asthma	11	126841611	chr11:126841611:C:T	C	T	0.1517	1.002	0.8883	0.99922	178840	357686	effect_is_frequency_minor_allele	not_in_nominal_clump		C	0.1404	C	T	0.1517
Asthma	14	76962543	chr14:76962543:T:C	C	T	0.07466	1.003	0.8888	0.99922	178693	357512	effect_is_frequency_minor_allele	not_in_nominal_clump		C	0.1398	C	T	0.07466
Asthma	9	33328814	chr9:33328814:A:G	G	A	0.1052	1.002	0.8893	0.99922	178705	357450	effect_is_frequency_minor_allele	not_in_nominal_clump		G	0.1392	G	A	0.1052
Asthma	15	90191069	chr15:90191069:G:T	T	G	0.07252	0.9971	0.8894	0.99922	175771	352346	effect_is_frequency_minor_allele	not_in_nominal_clump		T	-0.1391	T	G	0.07252
Asthma	1	108746731	chr1:108746731:C:G	C	G	0.2999	1.002	0.8895	0.99922	178398	357158	effect_is_frequency_minor_allele	not_in_nominal_clump		C	0.139	C	G	0.2999
Asthma	5	172104414	chr5:172104414:G:A	A	G	0.09816	1.002	0.8896	0.99922	178352	356914	effect_is_frequency_minor_allele	not_in_nominal_clump		A	0.1389	A	G	0.09816
Asthma	11	126318484	chr11:126318484:G:T	T	G	0.2043	0.9982	0.8898	0.99922	176470	354318	effect_is_frequency_minor_allele	not_in_nominal_clump		T	-0.1386	T	G	0.2043
Asthma	7	101218171	chr7:101218171:T:C	C	T	0.2321	1.002	0.8899	0.99922	178837	357678	effect_is_frequency_minor_allele	not_in_nominal_clump		C	0.1385	C	T	0.2321
Asthma	19	49055522	chr19:49055522:G:C	C	G	0.1969	1.002	0.8899	0.99922	177673	355832	effect_is_frequency_minor_allele	not_in_nominal_clump		C	0.1385	C	G	0.1969
Asthma	12	53220726	chr12:53220726:A:G	G	A	0.2404	1.001	0.8904	0.99922	178837	357690	effect_is_frequency_minor_allele	not_in_nominal_clump		G	0.1378	G	A	0.2404
Asthma	10	95236445	chr10:95236445:A:G	G	A	0.1146	0.9978	0.8911	0.99922	178842	357706	effect_is_frequency_minor_allele	not_in_nominal_clump		G	-0.137	G	A	0.1146
Asthma	2	223956499	chr2:223956499:C:T	T	C	0.07094	0.9972	0.8913	0.99922	178845	357708	effect_is_frequency_minor_allele	not_in_nominal_clump		T	-0.1367	T	C	0.07094
Asthma	11	118074917	chr11:118074917:C:T	T	C	0.1635	0.9981	0.8916	0.99922	178831	357676	effect_is_frequency_minor_allele	not_in_nominal_clump		T	-0.1363	T	C	0.1635
Asthma	20	39849924	chr20:39849924:G:A	G	A	0.4931	0.9986	0.8921	0.99922	178839	357690	effect_is_frequency_minor_allele	not_in_nominal_clump		G	-0.1357	G	A	0.4931
Asthma	11	420011	chr11:420011:G:A	A	G	0.06355	1.003	0.8922	0.99922	176918	354134	effect_is_frequency_minor_allele	not_in_nominal_clump		A	0.1355	A	G	0.06355
Asthma	8	128554935	chr8:128554935:T:C	C	T	0.165	0.9982	0.8923	0.99922	178652	357388	effect_is_frequency_minor_allele	not_in_nominal_clump		C	-0.1354	C	T	0.165
Asthma	12	67068915	chr12:67068915:C:A	A	C	0.4235	0.9986	0.8924	0.99922	178328	357054	effect_is_frequency_minor_allele	not_in_nominal_clump		A	-0.1353	A	C	0.4235
Asthma	9	129776640	chr9:129776640:T:C	C	T	0.1287	0.9979	0.8924	0.99922	178836	357688	effect_is_frequency_minor_allele	not_in_nominal_clump		C	-0.1353	C	T	0.1287
Asthma	1	207322082	chr1:207322082:G:T	T	G	0.4108	0.9986	0.8925	0.99922	178683	357480	effect_is_frequency_minor_allele	not_in_nominal_clump		T	-0.1352	T	G	0.4108
Asthma	8	124451009	chr8:124451009:T:C	T	C	0.4695	0.9986	0.8925	0.99922	178833	357680	effect_is_frequency_minor_allele	not_in_nominal_clump		T	-0.1351	T	C	0.4695
Asthma	5	72459366	chr5:72459366:G:A	A	G	0.4008	1.001	0.8926	0.99922	178787	357616	effect_is_frequency_minor_allele	not_in_nominal_clump		A	0.135	A	G	0.4008
Asthma	3	156553819	chr3:156553819:G:A	A	G	0.1368	1.002	0.8927	0.99922	178469	357026	effect_is_frequency_minor_allele	not_in_nominal_clump		A	0.1349	A	G	0.1368
Asthma	3	14336005	chr3:14336005:C:T	T	C	0.3322	0.9985	0.8927	0.99922	178803	357676	effect_is_frequency_minor_allele	not_in_nominal_clump		T	-0.1349	T	C	0.3322
Asthma	14	81435271	chr14:81435271:T:C	C	T	0.3548	1.001	0.8929	0.99922	178839	357702	effect_is_frequency_minor_allele	not_in_nominal_clump		C	0.1346	C	T	0.3548
Asthma	6	30763779	chr6:30763779:C:T	T	C	0.1791	0.9982	0.893	0.99922	178848	357694	effect_is_frequency_minor_allele	not_in_nominal_clump		T	-0.1345	T	C	0.1791
Asthma	1	201503758	chr1:201503758:C:T	T	C	0.2705	0.9985	0.8932	0.99922	178834	357694	effect_is_frequency_minor_allele	not_in_nominal_clump		T	-0.1342	T	C	0.2705
Asthma	18	29165651	chr18:29165651:C:T	T	C	0.06685	0.9972	0.8936	0.99922	178841	357682	effect_is_frequency_minor_allele	not_in_nominal_clump		T	-0.1337	T	C	0.06685
Asthma	16	29822167	chr16:29822167:G:T	T	G	0.2126	0.9984	0.8937	0.99922	178834	357704	effect_is_frequency_minor_allele	not_in_nominal_clump		T	-0.1337	T	G	0.2126
Asthma	7	4974587	chr7:4974587:T:C	T	C	0.3821	0.9985	0.8938	0.99922	176102	354038	effect_is_frequency_minor_allele	not_in_nominal_clump		T	-0.1335	T	C	0.3821
Asthma	11	73787888	chr11:73787888:T:G	G	T	0.4889	1.001	0.8941	0.99922	178839	357692	effect_is_frequency_minor_allele	not_in_nominal_clump		G	0.1331	G	T	0.4889
Asthma	8	81281143	chr8:81281143:C:T	C	T	0.2147	1.001	0.8942	0.99922	173568	348552	effect_is_frequency_minor_allele	not_in_nominal_clump		C	0.133	C	T	0.2147
Asthma	17	78337272	chr17:78337272:G:A	A	G	0.05757	0.997	0.8943	0.99922	178843	357688	effect_is_frequency_minor_allele	not_in_nominal_clump		A	-0.1329	A	G	0.05757
Asthma	3	197603723	chr3:197603723:G:A	A	G	0.05632	1.003	0.8945	0.99922	178451	356884	effect_is_frequency_minor_allele	not_in_nominal_clump		A	0.1326	A	G	0.05632
Asthma	1	209633791	chr1:209633791:C:T	T	C	0.1136	0.9978	0.8946	0.99922	178833	357700	effect_is_frequency_minor_allele	not_in_nominal_clump		T	-0.1325	T	C	0.1136
Asthma	14	103091242	chr14:103091242:G:A	A	G	0.137	1.002	0.8946	0.99922	177679	355932	effect_is_frequency_minor_allele	not_in_nominal_clump		A	0.1324	A	G	0.137
Asthma	17	3889017	chr17:3889017:C:G	G	C	0.4756	1.001	0.8948	0.99922	178808	357630	effect_is_frequency_minor_allele	not_in_nominal_clump		G	0.1323	G	C	0.4756
Asthma	13	109249649	chr13:109249649:A:G	A	G	0.3905	1.001	0.8953	0.99922	178837	357706	effect_is_frequency_minor_allele	not_in_nominal_clump		A	0.1316	A	G	0.3905
Asthma	9	91178108	chr9:91178108:T:C	T	C	0.4542	1.001	0.8954	0.99922	178847	357702	effect_is_frequency_minor_allele	not_in_nominal_clump		T	0.1315	T	C	0.4542
Asthma	3	54953896	chr3:54953896:G:A	A	G	0.4281	1.001	0.8954	0.99922	178823	357634	effect_is_frequency_minor_allele	not_in_nominal_clump		A	0.1315	A	G	0.4281
Asthma	1	152189630	chr1:152189630:A:G	G	A	0.2337	0.9984	0.8955	0.99922	178170	356322	effect_is_frequency_minor_allele	not_in_nominal_clump		G	-0.1313	G	A	0.2337
Asthma	21	39660813	chr21:39660813:T:C	T	C	0.2814	1.001	0.8955	0.99922	178837	357708	effect_is_frequency_minor_allele	not_in_nominal_clump		T	0.1314	T	C	0.2814
Asthma	2	234954472	chr2:234954472:A:G	G	A	0.1047	1.002	0.8957	0.99922	178814	357640	effect_is_frequency_minor_allele	not_in_nominal_clump		G	0.1311	G	A	0.1047
Asthma	6	37006436	chr6:37006436:T:C	T	C	0.4592	1.001	0.8957	0.99922	178824	357690	effect_is_frequency_minor_allele	not_in_nominal_clump		T	0.1311	T	C	0.4592
Asthma	1	109274968	chr1:109274968:G:T	T	G	0.215	1.002	0.8959	0.99922	178814	357646	effect_is_frequency_minor_allele	not_in_nominal_clump		T	0.1308	T	G	0.215
Asthma	22	46007503	chr22:46007503:C:T	T	C	0.4326	1.001	0.8959	0.99922	178825	357644	effect_is_frequency_minor_allele	not_in_nominal_clump		T	0.1308	T	C	0.4326
Asthma	6	105796673	chr6:105796673:G:A	A	G	0.2968	0.9985	0.8961	0.99922	178837	357706	effect_is_frequency_minor_allele	not_in_nominal_clump		A	-0.1305	A	G	0.2968
Asthma	12	124234012	chr12:124234012:A:G	G	A	0.1331	1.002	0.8961	0.99922	178820	357626	effect_is_frequency_minor_allele	not_in_nominal_clump		G	0.1306	G	A	0.1331
Asthma	10	2120191	chr10:2120191:G:T	G	T	0.3191	0.9986	0.8962	0.99922	178761	357630	effect_is_frequency_minor_allele	not_in_nominal_clump		G	-0.1305	G	T	0.3191
Asthma	6	151240801	chr6:151240801:G:A	A	G	0.1349	0.998	0.8965	0.99922	178765	357594	effect_is_frequency_minor_allele	not_in_nominal_clump		A	-0.1301	A	G	0.1349
Asthma	15	88384491	chr15:88384491:G:A	A	G	0.07521	1.003	0.8965	0.99922	178825	357686	effect_is_frequency_minor_allele	not_in_nominal_clump		A	0.1301	A	G	0.07521
Asthma	7	3195602	chr7:3195602:G:A	A	G	0.06189	0.9971	0.8969	0.99922	178848	357694	effect_is_frequency_minor_allele	not_in_nominal_clump		A	-0.1296	A	G	0.06189
Asthma	1	204320652	chr1:204320652:T:G	G	T	0.2907	0.9985	0.8971	0.99922	178373	357020	effect_is_frequency_minor_allele	not_in_nominal_clump		G	-0.1293	G	T	0.2907
Asthma	8	29555919	chr8:29555919:G:A	A	G	0.2598	0.9985	0.8971	0.99922	178819	357694	effect_is_frequency_minor_allele	not_in_nominal_clump		A	-0.1293	A	G	0.2598
Asthma	4	11632968	chr4:11632968:A:G	A	G	0.363	0.9986	0.8972	0.99922	178837	357704	effect_is_frequency_minor_allele	not_in_nominal_clump		A	-0.1292	A	G	0.363
Asthma	20	45437169	chr20:45437169:T:C	T	C	0.3871	1.001	0.8972	0.99922	178768	357664	effect_is_frequency_minor_allele	not_in_nominal_clump		T	0.1292	T	C	0.3871
Asthma	6	163309499	chr6:163309499:C:T	T	C	0.1259	1.002	0.8976	0.99922	178840	357694	effect_is_frequency_minor_allele	not_in_nominal_clump		T	0.1287	T	C	0.1259
Asthma	18	36309195	chr18:36309195:T:C	C	T	0.1424	0.9983	0.8977	0.99922	178809	357656	effect_is_frequency_minor_allele	not_in_nominal_clump		C	-0.1285	C	T	0.1424
Asthma	4	40623118	chr4:40623118:C:T	T	C	0.2035	1.002	0.8978	0.99922	178780	357584	effect_is_frequency_minor_allele	not_in_nominal_clump		T	0.1284	T	C	0.2035
Asthma	5	167729985	chr5:167729985:T:C	C	T	0.05753	0.9972	0.898	0.99922	178825	357656	effect_is_frequency_minor_allele	not_in_nominal_clump		C	-0.1282	C	T	0.05753
Asthma	7	55254220	chr7:55254220:T:C	C	T	0.1771	1.002	0.8982	0.99922	178300	356928	effect_is_frequency_minor_allele	not_in_nominal_clump		C	0.128	C	T	0.1771
Asthma	3	46932183	chr3:46932183:T:C	C	T	0.3264	1.001	0.8982	0.99922	178787	357664	effect_is_frequency_minor_allele	not_in_nominal_clump		C	0.1279	C	T	0.3264
Asthma	8	6017786	chr8:6017786:T:G	G	T	0.3773	1.001	0.8984	0.99922	178846	357702	effect_is_frequency_minor_allele	not_in_nominal_clump		G	0.1276	G	T	0.3773
Asthma	14	104969312	chr14:104969312:A:G	A	G	0.2973	1.001	0.8984	0.99922	178838	357696	effect_is_frequency_minor_allele	not_in_nominal_clump		A	0.1276	A	G	0.2973
Asthma	1	30773179	chr1:30773179:G:C	C	G	0.05056	1.003	0.8987	0.99922	177851	355744	effect_is_frequency_minor_allele	not_in_nominal_clump		C	0.1272	C	G	0.05056
Asthma	1	61215828	chr1:61215828:G:A	A	G	0.1534	0.9982	0.8987	0.99922	178821	357694	effect_is_frequency_minor_allele	not_in_nominal_clump		A	-0.1273	A	G	0.1534
Asthma	19	45669020	chr19:45669020:G:A	A	G	0.1152	1.002	0.8988	0.99922	178804	357608	effect_is_frequency_minor_allele	not_in_nominal_clump		A	0.1272	A	G	0.1152
Asthma	1	15207807	chr1:15207807:A:G	G	A	0.08171	0.9975	0.899	0.99922	178798	357612	effect_is_frequency_minor_allele	not_in_nominal_clump		G	-0.1269	G	A	0.08171
Asthma	10	13949330	chr10:13949330:A:G	G	A	0.1513	1.002	0.8991	0.99922	178835	357678	effect_is_frequency_minor_allele	not_in_nominal_clump		G	0.1268	G	A	0.1513
Asthma	17	57879064	chr17:57879064:C:T	T	C	0.4132	1.001	0.8991	0.99922	178800	357604	effect_is_frequency_minor_allele	not_in_nominal_clump		T	0.1268	T	C	0.4132
Asthma	15	100761210	chr15:100761210:C:T	T	C	0.1216	0.998	0.8993	0.99922	178852	357708	effect_is_frequency_minor_allele	not_in_nominal_clump		T	-0.1265	T	C	0.1216
Asthma	13	44435396	chr13:44435396:C:A	A	C	0.08213	0.9976	0.8994	0.99922	178847	357696	effect_is_frequency_minor_allele	not_in_nominal_clump		A	-0.1264	A	C	0.08213
Asthma	11	73660897	chr11:73660897:A:C	C	A	0.09175	1.002	0.8995	0.99922	178651	357486	effect_is_frequency_minor_allele	not_in_nominal_clump		C	0.1263	C	A	0.09175
Asthma	4	25160634	chr4:25160634:A:C	C	A	0.1096	1.002	0.8999	0.99922	175854	352056	effect_is_frequency_minor_allele	not_in_nominal_clump		C	0.1257	C	A	0.1096
Asthma	6	30819985	chr6:30819985:C:A	A	C	0.08953	1.002	0.9002	0.99922	178765	357560	effect_is_frequency_minor_allele	not_in_nominal_clump		A	0.1254	A	C	0.08953
Asthma	6	110471061	chr6:110471061:G:A	G	A	0.2982	1.001	0.9003	0.99922	178819	357648	effect_is_frequency_minor_allele	not_in_nominal_clump		G	0.1253	G	A	0.2982
Asthma	2	38105796	chr2:38105796:A:G	G	A	0.1276	0.9981	0.9005	0.99922	178536	357114	effect_is_frequency_minor_allele	not_in_nominal_clump		G	-0.1251	G	A	0.1276
Asthma	7	45980023	chr7:45980023:C:T	T	C	0.1706	0.9983	0.9005	0.99922	178851	357712	effect_is_frequency_minor_allele	not_in_nominal_clump		T	-0.125	T	C	0.1706
Asthma	2	36597994	chr2:36597994:G:A	G	A	0.2009	0.9984	0.9005	0.99922	176859	355288	effect_is_frequency_minor_allele	not_in_nominal_clump		G	-0.125	G	A	0.2009
Asthma	8	38900019	chr8:38900019:A:C	C	A	0.05662	1.002	0.9008	0.99922	178831	357682	effect_is_frequency_minor_allele	not_in_nominal_clump		C	0.1246	C	A	0.05662
Asthma	3	183306545	chr3:183306545:G:A	A	G	0.2718	0.9985	0.9012	0.99922	178782	357664	effect_is_frequency_minor_allele	not_in_nominal_clump		A	-0.1242	A	G	0.2718
Asthma	19	48720313	chr19:48720313:G:A	G	A	0.4829	0.9987	0.9013	0.99922	178831	357670	effect_is_frequency_minor_allele	not_in_nominal_clump		G	-0.1241	G	A	0.4829
Asthma	6	30516259	chr6:30516259:G:C	C	G	0.05687	0.9971	0.9013	0.99922	178722	357472	effect_is_frequency_minor_allele	not_in_nominal_clump		C	-0.124	C	G	0.05687
Asthma	7	2633338	chr7:2633338:C:T	C	T	0.4312	0.9987	0.9014	0.99922	178700	357466	effect_is_frequency_minor_allele	not_in_nominal_clump		C	-0.1239	C	T	0.4312
Asthma	11	69009855	chr11:69009855:T:C	C	T	0.2963	1.001	0.9016	0.99922	178703	357504	effect_is_frequency_minor_allele	not_in_nominal_clump		C	0.1237	C	T	0.2963
Asthma	17	36851382	chr17:36851382:A:G	G	A	0.2199	0.9984	0.9016	0.99922	178789	357596	effect_is_frequency_minor_allele	not_in_nominal_clump		G	-0.1237	G	A	0.2199
Asthma	6	168157339	chr6:168157339:G:T	T	G	0.3004	1.001	0.9019	0.99922	178757	357576	effect_is_frequency_minor_allele	not_in_nominal_clump		T	0.1233	T	G	0.3004
Asthma	6	21386648	chr6:21386648:A:G	A	G	0.3847	1.001	0.902	0.99922	178754	357632	effect_is_frequency_minor_allele	not_in_nominal_clump		A	0.1232	A	G	0.3847
Asthma	1	85380189	chr1:85380189:A:G	G	A	0.0607	1.003	0.902	0.99922	178853	357712	effect_is_frequency_minor_allele	not_in_nominal_clump		G	0.1232	G	A	0.0607
Asthma	3	136986260	chr3:136986260:A:T	T	A	0.4672	1.001	0.9021	0.99922	178584	357226	effect_is_frequency_minor_allele	not_in_nominal_clump		T	0.123	T	A	0.4672
Asthma	4	181550509	chr4:181550509:G:A	A	G	0.131	0.9981	0.9021	0.99922	178847	357696	effect_is_frequency_minor_allele	not_in_nominal_clump		A	-0.123	A	G	0.131
Asthma	6	105600810	chr6:105600810:C:T	T	C	0.3477	0.9987	0.9022	0.99922	178828	357686	effect_is_frequency_minor_allele	not_in_nominal_clump		T	-0.1229	T	C	0.3477
Asthma	14	22848616	chr14:22848616:A:G	G	A	0.4164	0.9987	0.9024	0.99922	177663	355656	effect_is_frequency_minor_allele	not_in_nominal_clump		G	-0.1226	G	A	0.4164
Asthma	3	141312572	chr3:141312572:A:G	G	A	0.1707	1.002	0.9026	0.99922	178702	357372	effect_is_frequency_minor_allele	not_in_nominal_clump		G	0.1224	G	A	0.1707
Asthma	9	126805553	chr9:126805553:A:C	C	A	0.1151	1.002	0.9027	0.99922	178850	357712	effect_is_frequency_minor_allele	not_in_nominal_clump		C	0.1223	C	A	0.1151
Asthma	3	197494388	chr3:197494388:C:T	T	C	0.05026	0.9974	0.9029	0.99922	178830	357672	effect_is_frequency_minor_allele	not_in_nominal_clump		T	-0.122	T	C	0.05026
Asthma	5	55307994	chr5:55307994:T:C	C	T	0.3739	1.001	0.9031	0.99922	178815	357708	effect_is_frequency_minor_allele	not_in_nominal_clump		C	0.1217	C	T	0.3739
Asthma	3	45178944	chr3:45178944:A:C	A	C	0.1059	1.002	0.9031	0.99922	178822	357660	effect_is_frequency_minor_allele	not_in_nominal_clump		A	0.1217	A	C	0.1059
Asthma	8	23797320	chr8:23797320:G:C	C	G	0.2794	1.001	0.9032	0.99922	178355	356752	effect_is_frequency_minor_allele	not_in_nominal_clump		C	0.1216	C	G	0.2794
Asthma	2	38090830	chr2:38090830:G:C	C	G	0.1904	0.9984	0.9033	0.99922	178438	356998	effect_is_frequency_minor_allele	not_in_nominal_clump		C	-0.1215	C	G	0.1904
Asthma	15	84914610	chr15:84914610:A:G	A	G	0.3885	1.001	0.9034	0.99922	178758	357600	effect_is_frequency_minor_allele	not_in_nominal_clump		A	0.1214	A	G	0.3885
Asthma	12	45990241	chr12:45990241:C:T	T	C	0.4032	1.001	0.9034	0.99922	178664	357464	effect_is_frequency_minor_allele	not_in_nominal_clump		T	0.1214	T	C	0.4032
Asthma	21	17690876	chr21:17690876:T:C	C	T	0.3889	0.9987	0.9037	0.99922	178742	357492	effect_is_frequency_minor_allele	not_in_nominal_clump		C	-0.121	C	T	0.3889
Asthma	1	20697662	chr1:20697662:C:T	T	C	0.07088	1.002	0.9041	0.99922	178835	357674	effect_is_frequency_minor_allele	not_in_nominal_clump		T	0.1205	T	C	0.07088
Asthma	17	31549402	chr17:31549402:G:A	G	A	0.3409	0.9987	0.9044	0.99922	178244	356806	effect_is_frequency_minor_allele	not_in_nominal_clump		G	-0.1201	G	A	0.3409
Asthma	2	29116127	chr2:29116127:A:T	T	A	0.1637	1.002	0.9045	0.99922	178819	357648	effect_is_frequency_minor_allele	not_in_nominal_clump		T	0.12	T	A	0.1637
Asthma	17	73304768	chr17:73304768:G:T	T	G	0.3105	0.9987	0.9049	0.99922	178745	357630	effect_is_frequency_minor_allele	not_in_nominal_clump		T	-0.1195	T	G	0.3105
Asthma	10	69338439	chr10:69338439:G:T	T	G	0.4291	0.9988	0.9051	0.99922	178693	357448	effect_is_frequency_minor_allele	not_in_nominal_clump		T	-0.1193	T	G	0.4291
Asthma	8	8289865	chr8:8289865:C:G	G	C	0.05715	0.9975	0.9053	0.99922	178821	357636	effect_is_frequency_minor_allele	not_in_nominal_clump		G	-0.119	G	C	0.05715
Asthma	22	24466629	chr22:24466629:G:A	A	G	0.2261	1.001	0.9056	0.99922	178833	357680	effect_is_frequency_minor_allele	not_in_nominal_clump		A	0.1185	A	G	0.2261
Asthma	12	53379143	chr12:53379143:C:T	T	C	0.2253	0.9985	0.9056	0.99922	178830	357682	effect_is_frequency_minor_allele	not_in_nominal_clump		T	-0.1186	T	C	0.2253
Asthma	8	125638519	chr8:125638519:A:G	G	A	0.06468	1.002	0.9057	0.99922	178748	357512	effect_is_frequency_minor_allele	not_in_nominal_clump		G	0.1185	G	A	0.06468
Asthma	3	141487958	chr3:141487958:C:T	T	C	0.05341	0.9972	0.9057	0.99922	178799	357622	effect_is_frequency_minor_allele	not_in_nominal_clump		T	-0.1184	T	C	0.05341
Asthma	16	85525260	chr16:85525260:A:G	G	A	0.2902	1.001	0.906	0.99922	173767	349262	effect_is_frequency_minor_allele	not_in_nominal_clump		G	0.1181	G	A	0.2902
Asthma	12	3432777	chr12:3432777:G:T	G	T	0.04943	0.9973	0.906	0.99922	178854	357706	effect_is_frequency_minor_allele	not_in_nominal_clump		G	-0.1181	G	T	0.04943
Asthma	3	14233957	chr3:14233957:C:T	T	C	0.2226	1.001	0.9068	0.99922	178843	357710	effect_is_frequency_minor_allele	not_in_nominal_clump		T	0.1171	T	C	0.2226
Asthma	8	128555127	chr8:128555127:C:T	C	T	0.1103	0.998	0.9068	0.99922	178854	357710	effect_is_frequency_minor_allele	not_in_nominal_clump		C	-0.1171	C	T	0.1103
Asthma	6	45424206	chr6:45424206:T:G	T	G	0.1862	1.002	0.9069	0.99922	177957	356436	effect_is_frequency_minor_allele	not_in_nominal_clump		T	0.1169	T	G	0.1862
Asthma	2	28585032	chr2:28585032:C:T	T	C	0.2788	1.001	0.907	0.99922	178823	357662	effect_is_frequency_minor_allele	not_in_nominal_clump		T	0.1168	T	C	0.2788
Asthma	2	109691245	chr2:109691245:C:T	C	T	0.2294	1.001	0.9071	0.99922	178752	357526	effect_is_frequency_minor_allele	not_in_nominal_clump		C	0.1166	C	T	0.2294
Asthma	5	61304697	chr5:61304697:C:T	T	C	0.1259	0.9981	0.9073	0.99922	178411	356968	effect_is_frequency_minor_allele	not_in_nominal_clump		T	-0.1164	T	C	0.1259
Asthma	6	11653862	chr6:11653862:G:A	G	A	0.3606	0.9987	0.9074	0.99922	178714	357440	effect_is_frequency_minor_allele	not_in_nominal_clump		G	-0.1163	G	A	0.3606
Asthma	10	69385479	chr10:69385479:A:G	A	G	0.4481	1.001	0.908	0.99922	178669	357422	effect_is_frequency_minor_allele	not_in_nominal_clump		A	0.1155	A	G	0.4481
Asthma	8	102535673	chr8:102535673:T:A	A	T	0.1153	0.9981	0.908	0.99922	178735	357518	effect_is_frequency_minor_allele	not_in_nominal_clump		A	-0.1156	A	T	0.1153
Asthma	1	15208620	chr1:15208620:T:A	T	A	0.08939	0.9979	0.908	0.99922	178375	356756	effect_is_frequency_minor_allele	not_in_nominal_clump		T	-0.1155	T	A	0.08939
Asthma	11	35619880	chr11:35619880:G:A	A	G	0.04937	0.9975	0.9081	0.99922	177463	355918	effect_is_frequency_minor_allele	not_in_nominal_clump		A	-0.1155	A	G	0.04937
Asthma	21	45439803	chr21:45439803:G:A	A	G	0.2163	1.001	0.9086	0.99922	178327	356792	effect_is_frequency_minor_allele	not_in_nominal_clump		A	0.1148	A	G	0.2163
Asthma	6	33314851	chr6:33314851:C:T	C	T	0.4806	1.001	0.9088	0.99922	178806	357650	effect_is_frequency_minor_allele	not_in_nominal_clump		C	0.1145	C	T	0.4806
Asthma	1	6248635	chr1:6248635:A:G	A	G	0.343	0.9988	0.9092	0.99922	178595	357254	effect_is_frequency_minor_allele	not_in_nominal_clump		A	-0.114	A	G	0.343
Asthma	1	84842841	chr1:84842841:T:G	G	T	0.1271	0.9983	0.9093	0.99922	178747	357516	effect_is_frequency_minor_allele	not_in_nominal_clump		G	-0.1139	G	T	0.1271
Asthma	10	95296075	chr10:95296075:G:A	G	A	0.08801	0.9979	0.9095	0.99922	178829	357656	effect_is_frequency_minor_allele	not_in_nominal_clump		G	-0.1137	G	A	0.08801
Asthma	15	67126599	chr15:67126599:G:A	G	A	0.3174	0.9987	0.9096	0.99922	178826	357700	effect_is_frequency_minor_allele	not_in_nominal_clump		G	-0.1136	G	A	0.3174
Asthma	2	238379714	chr2:238379714:A:G	A	G	0.2703	1.001	0.9099	0.99922	178800	357676	effect_is_frequency_minor_allele	not_in_nominal_clump		A	0.1131	A	G	0.2703
Asthma	11	65912170	chr11:65912170:A:G	G	A	0.06201	1.002	0.9102	0.99922	178214	356660	effect_is_frequency_minor_allele	not_in_nominal_clump		G	0.1127	G	A	0.06201
Asthma	17	43315891	chr17:43315891:T:A	A	T	0.2445	1.001	0.9103	0.99922	178805	357642	effect_is_frequency_minor_allele	not_in_nominal_clump		A	0.1127	A	T	0.2445
Asthma	2	38093286	chr2:38093286:G:A	A	G	0.2642	1.001	0.9103	0.99922	178700	357514	effect_is_frequency_minor_allele	not_in_nominal_clump		A	0.1126	A	G	0.2642
Asthma	2	63842177	chr2:63842177:G:C	C	G	0.1532	1.002	0.9104	0.99922	178770	357536	effect_is_frequency_minor_allele	not_in_nominal_clump		C	0.1125	C	G	0.1532
Asthma	1	54921964	chr1:54921964:G:T	T	G	0.4082	0.9988	0.9106	0.99922	178825	357692	effect_is_frequency_minor_allele	not_in_nominal_clump		T	-0.1123	T	G	0.4082
Asthma	10	45419079	chr10:45419079:C:G	C	G	0.4392	1.001	0.9107	0.99922	177965	356462	effect_is_frequency_minor_allele	not_in_nominal_clump		C	0.1121	C	G	0.4392
Asthma	7	20241256	chr7:20241256:T:C	C	T	0.06847	0.9977	0.911	0.99922	178830	357692	effect_is_frequency_minor_allele	not_in_nominal_clump		C	-0.1118	C	T	0.06847
Asthma	7	151745658	chr7:151745658:C:T	C	T	0.5007	0.9988	0.9114	0.99922	178840	357708	effect_is_frequency_other_allele	not_in_nominal_clump		C	-0.1113	T	C	0.4993
Asthma	17	75685002	chr17:75685002:G:A	A	G	0.0655	1.002	0.9114	0.99922	178751	357514	effect_is_frequency_minor_allele	not_in_nominal_clump		A	0.1112	A	G	0.0655
Asthma	11	76784750	chr11:76784750:G:T	T	G	0.1859	0.9986	0.9115	0.99922	177555	355772	effect_is_frequency_minor_allele	not_in_nominal_clump		T	-0.1112	T	G	0.1859
Asthma	19	40605163	chr19:40605163:G:A	A	G	0.4805	0.9989	0.9119	0.99922	178796	357610	effect_is_frequency_minor_allele	not_in_nominal_clump		A	-0.1106	A	G	0.4805
Asthma	17	78184315	chr17:78184315:C:T	T	C	0.1205	0.9982	0.9121	0.99922	178676	357544	effect_is_frequency_minor_allele	not_in_nominal_clump		T	-0.1103	T	C	0.1205
Asthma	14	91574449	chr14:91574449:C:G	G	C	0.06152	0.9977	0.9123	0.99922	177491	355652	effect_is_frequency_minor_allele	not_in_nominal_clump		G	-0.1102	G	C	0.06152
Asthma	20	63539337	chr20:63539337:G:A	A	G	0.1071	0.9983	0.9125	0.99922	176212	353228	effect_is_frequency_minor_allele	not_in_nominal_clump		A	-0.1099	A	G	0.1071
Asthma	7	539369	chr7:539369:C:T	T	C	0.1217	0.9982	0.9127	0.99922	176300	353800	effect_is_frequency_minor_allele	not_in_nominal_clump		T	-0.1096	T	C	0.1217
Asthma	14	20609317	chr14:20609317:G:A	A	G	0.2438	0.9987	0.9127	0.99922	178702	357474	effect_is_frequency_minor_allele	not_in_nominal_clump		A	-0.1096	A	G	0.2438
Asthma	9	107750270	chr9:107750270:T:C	T	C	0.1585	1.002	0.9129	0.99922	178745	357506	effect_is_frequency_minor_allele	not_in_nominal_clump		T	0.1093	T	C	0.1585
Asthma	16	57985492	chr16:57985492:G:A	G	A	0.1859	0.9986	0.913	0.99922	176097	353330	effect_is_frequency_minor_allele	not_in_nominal_clump		G	-0.1093	G	A	0.1859
Asthma	1	207298844	chr1:207298844:T:C	T	C	0.2637	0.9987	0.913	0.99922	178852	357698	effect_is_frequency_minor_allele	not_in_nominal_clump		T	-0.1093	T	C	0.2637
Asthma	8	128038556	chr8:128038556:C:A	A	C	0.0682	1.002	0.913	0.99922	178659	357360	effect_is_frequency_minor_allele	not_in_nominal_clump		A	0.1092	A	C	0.0682
Asthma	11	128551280	chr11:128551280:G:A	A	G	0.4684	0.9989	0.9136	0.99922	178841	357702	effect_is_frequency_minor_allele	not_in_nominal_clump		A	-0.1085	A	G	0.4684
Asthma	2	11389879	chr2:11389879:T:C	C	T	0.06175	0.9977	0.9138	0.99922	178845	357686	effect_is_frequency_minor_allele	not_in_nominal_clump		C	-0.1083	C	T	0.06175
Asthma	15	58523103	chr15:58523103:T:A	A	T	0.05396	1.002	0.9138	0.99922	178824	357662	effect_is_frequency_minor_allele	not_in_nominal_clump		A	0.1083	A	T	0.05396
Asthma	20	57327367	chr20:57327367:A:G	G	A	0.1207	1.001	0.9141	0.99922	178782	357652	effect_is_frequency_minor_allele	not_in_nominal_clump		G	0.1079	G	A	0.1207
Asthma	1	244214548	chr1:244214548:T:C	T	C	0.295	1.001	0.9142	0.99922	178824	357706	effect_is_frequency_minor_allele	not_in_nominal_clump		T	0.1077	T	C	0.295
Asthma	14	34497730	chr14:34497730:T:C	T	C	0.3293	1.001	0.9143	0.99922	178839	357700	effect_is_frequency_minor_allele	not_in_nominal_clump		T	0.1077	T	C	0.3293
Asthma	13	24630190	chr13:24630190:T:C	C	T	0.2438	1.001	0.9144	0.99922	178816	357648	effect_is_frequency_minor_allele	not_in_nominal_clump		C	0.1074	C	T	0.2438
Asthma	11	110069159	chr11:110069159:A:G	G	A	0.1696	0.9985	0.9144	0.99922	178665	357366	effect_is_frequency_minor_allele	not_in_nominal_clump		G	-0.1075	G	A	0.1696
Asthma	16	84362798	chr16:84362798:T:A	A	T	0.3134	1.001	0.9145	0.99922	178778	357576	effect_is_frequency_minor_allele	not_in_nominal_clump		A	0.1073	A	T	0.3134
Asthma	16	52565276	chr16:52565276:C:T	T	C	0.2177	0.9986	0.9145	0.99922	178802	357570	effect_is_frequency_minor_allele	not_in_nominal_clump		T	-0.1074	T	C	0.2177
Asthma	10	4244705	chr10:4244705:A:G	A	G	0.2491	1.001	0.9148	0.99922	178666	357496	effect_is_frequency_minor_allele	not_in_nominal_clump		A	0.107	A	G	0.2491
Asthma	6	29677836	chr6:29677836:C:A	A	C	0.1833	1.001	0.915	0.99922	178788	357580	effect_is_frequency_minor_allele	not_in_nominal_clump		A	0.1067	A	C	0.1833
Asthma	1	183186565	chr1:183186565:C:A	A	C	0.2945	0.9988	0.915	0.99922	178797	357678	effect_is_frequency_minor_allele	not_in_nominal_clump		A	-0.1067	A	C	0.2945
Asthma	3	126287675	chr3:126287675:A:G	A	G	0.4893	1.001	0.9151	0.99922	178745	357556	effect_is_frequency_minor_allele	not_in_nominal_clump		A	0.1066	A	G	0.4893
Asthma	21	42516439	chr21:42516439:T:C	C	T	0.071	1.002	0.9152	0.99922	178849	357708	effect_is_frequency_minor_allele	not_in_nominal_clump		C	0.1065	C	T	0.071
Asthma	13	26018968	chr13:26018968:G:A	A	G	0.08309	0.998	0.9153	0.99922	178856	357712	effect_is_frequency_minor_allele	not_in_nominal_clump		A	-0.1064	A	G	0.08309
Asthma	20	47360213	chr20:47360213:T:C	C	T	0.2431	1.001	0.9155	0.99922	178831	357666	effect_is_frequency_minor_allele	not_in_nominal_clump		C	0.1062	C	T	0.2431
Asthma	7	130291934	chr7:130291934:A:G	G	A	0.07	1.002	0.9159	0.99922	178847	357692	effect_is_frequency_minor_allele	not_in_nominal_clump		G	0.1056	G	A	0.07
Asthma	15	58459678	chr15:58459678:T:G	T	G	0.11	0.9983	0.916	0.99922	178850	357700	effect_is_frequency_minor_allele	not_in_nominal_clump		T	-0.1054	T	G	0.11
Asthma	7	106426212	chr7:106426212:A:G	A	G	0.4844	0.9989	0.9163	0.99922	178833	357702	effect_is_frequency_minor_allele	not_in_nominal_clump		A	-0.1051	A	G	0.4844
Asthma	12	132284837	chr12:132284837:C:T	T	C	0.211	0.9986	0.9164	0.99922	177799	355822	effect_is_frequency_minor_allele	not_in_nominal_clump		T	-0.1049	T	C	0.211
Asthma	11	13668036	chr11:13668036:A:G	A	G	0.4549	1.001	0.9166	0.99922	177658	355824	effect_is_frequency_minor_allele	not_in_nominal_clump		A	0.1047	A	G	0.4549
Asthma	19	38850542	chr19:38850542:G:T	T	G	0.4429	0.9989	0.9167	0.99922	177191	354800	effect_is_frequency_minor_allele	not_in_nominal_clump		T	-0.1046	T	G	0.4429
Asthma	11	36454564	chr11:36454564:G:C	C	G	0.1313	1.002	0.9168	0.99922	178802	357636	effect_is_frequency_minor_allele	not_in_nominal_clump		C	0.1044	C	G	0.1313
Asthma	11	46243962	chr11:46243962:G:T	T	G	0.182	1.001	0.917	0.99922	178823	357654	effect_is_frequency_minor_allele	not_in_nominal_clump		T	0.1042	T	G	0.182
Asthma	18	74496357	chr18:74496357:G:A	A	G	0.4182	1.001	0.9172	0.99922	178751	357576	effect_is_frequency_minor_allele	not_in_nominal_clump		A	0.1039	A	G	0.4182
Asthma	17	48002390	chr17:48002390:G:A	A	G	0.4558	1.001	0.9173	0.99922	178793	357700	effect_is_frequency_minor_allele	not_in_nominal_clump		A	0.1038	A	G	0.4558
Asthma	20	2885330	chr20:2885330:A:G	G	A	0.3729	0.9989	0.9173	0.99922	178841	357706	effect_is_frequency_minor_allele	not_in_nominal_clump		G	-0.1039	G	A	0.3729
Asthma	7	24827071	chr7:24827071:T:C	T	C	0.4012	1.001	0.9174	0.99922	178852	357704	effect_is_frequency_minor_allele	not_in_nominal_clump		T	0.1037	T	C	0.4012
Asthma	9	83980583	chr9:83980583:G:A	A	G	0.2802	0.9988	0.9177	0.99922	177725	355894	effect_is_frequency_minor_allele	not_in_nominal_clump		A	-0.1033	A	G	0.2802
Asthma	17	80724873	chr17:80724873:G:A	A	G	0.05525	1.002	0.9179	0.99922	178812	357636	effect_is_frequency_minor_allele	not_in_nominal_clump		A	0.1031	A	G	0.05525
Asthma	2	38105416	chr2:38105416:G:C	C	G	0.06541	1.002	0.9181	0.99922	178828	357666	effect_is_frequency_minor_allele	not_in_nominal_clump		C	0.1028	C	G	0.06541
Asthma	9	114552494	chr9:114552494:G:A	A	G	0.1684	0.9985	0.9182	0.99922	178842	357700	effect_is_frequency_minor_allele	not_in_nominal_clump		A	-0.1027	A	G	0.1684
Asthma	21	29155773	chr21:29155773:T:G	G	T	0.3135	1.001	0.9183	0.99922	178060	356518	effect_is_frequency_minor_allele	not_in_nominal_clump		G	0.1025	G	T	0.3135
Asthma	20	10672311	chr20:10672311:G:A	A	G	0.0968	0.9982	0.9183	0.99922	178826	357674	effect_is_frequency_minor_allele	not_in_nominal_clump		A	-0.1026	A	G	0.0968
Asthma	5	160400201	chr5:160400201:C:G	G	C	0.1281	0.9984	0.9183	0.99922	178663	357340	effect_is_frequency_minor_allele	not_in_nominal_clump		G	-0.1025	G	C	0.1281
Asthma	11	61694940	chr11:61694940:C:T	T	C	0.3107	1.001	0.9185	0.99922	177442	355062	effect_is_frequency_minor_allele	not_in_nominal_clump		T	0.1024	T	C	0.3107
Asthma	18	63869824	chr18:63869824:C:A	A	C	0.05751	1.002	0.9186	0.99922	178823	357656	effect_is_frequency_minor_allele	not_in_nominal_clump		A	0.1022	A	C	0.05751
Asthma	13	44758529	chr13:44758529:A:G	G	A	0.04544	1.002	0.9186	0.99922	178853	357710	effect_is_frequency_minor_allele	not_in_nominal_clump		G	0.1022	G	A	0.04544
Asthma	19	51367941	chr19:51367941:G:A	A	G	0.3063	1.001	0.9187	0.99922	176946	355532	effect_is_frequency_minor_allele	not_in_nominal_clump		A	0.1021	A	G	0.3063
Asthma	17	20952638	chr17:20952638:A:G	A	G	0.4463	0.9989	0.919	0.99922	178847	357700	effect_is_frequency_minor_allele	not_in_nominal_clump		A	-0.1017	A	G	0.4463
Asthma	9	130932693	chr9:130932693:G:A	A	G	0.4405	0.999	0.9194	0.99922	178839	357708	effect_is_frequency_minor_allele	not_in_nominal_clump		A	-0.1012	A	G	0.4405
Asthma	6	10451382	chr6:10451382:G:A	A	G	0.06566	1.002	0.9196	0.99922	178854	357706	effect_is_frequency_minor_allele	not_in_nominal_clump		A	0.1009	A	G	0.06566
Asthma	9	110346899	chr9:110346899:G:A	A	G	0.4163	0.999	0.9197	0.99922	178833	357694	effect_is_frequency_minor_allele	not_in_nominal_clump		A	-0.1009	A	G	0.4163
Asthma	4	7213595	chr4:7213595:A:G	G	A	0.3318	0.9989	0.9198	0.99922	178848	357694	effect_is_frequency_minor_allele	not_in_nominal_clump		G	-0.1007	G	A	0.3318
Asthma	11	94740903	chr11:94740903:G:T	T	G	0.08805	0.9983	0.92	0.99922	178832	357660	effect_is_frequency_minor_allele	not_in_nominal_clump		T	-0.1004	T	G	0.08805
Asthma	1	225701743	chr1:225701743:T:C	C	T	0.3537	1.001	0.92	0.99922	178841	357692	effect_is_frequency_minor_allele	not_in_nominal_clump		C	0.1005	C	T	0.3537
Asthma	2	237157561	chr2:237157561:T:A	A	T	0.179	1.001	0.9201	0.99922	178655	357380	effect_is_frequency_minor_allele	not_in_nominal_clump		A	0.1003	A	T	0.179
Asthma	2	222958667	chr2:222958667:A:G	G	A	0.2758	1.001	0.9201	0.99922	178811	357634	effect_is_frequency_minor_allele	not_in_nominal_clump		G	0.1003	G	A	0.2758
Asthma	9	110254605	chr9:110254605:T:C	C	T	0.2498	1.001	0.9205	0.99922	178834	357682	effect_is_frequency_minor_allele	not_in_nominal_clump		C	0.09981	C	T	0.2498
Asthma	7	28853933	chr7:28853933:G:C	C	G	0.1671	1.001	0.9209	0.99922	177463	356464	effect_is_frequency_minor_allele	not_in_nominal_clump		C	0.09934	C	G	0.1671
Asthma	2	42924254	chr2:42924254:A:C	A	C	0.3702	0.9989	0.921	0.99922	178842	357706	effect_is_frequency_minor_allele	not_in_nominal_clump		A	-0.09918	A	C	0.3702
Asthma	17	42520904	chr17:42520904:T:C	C	T	0.04564	0.9978	0.9212	0.99922	178845	357694	effect_is_frequency_minor_allele	not_in_nominal_clump		C	-0.09887	C	T	0.04564
Asthma	19	40718993	chr19:40718993:A:G	G	A	0.465	0.999	0.9213	0.99922	178301	356838	effect_is_frequency_minor_allele	not_in_nominal_clump		G	-0.09877	G	A	0.465
Asthma	16	86665590	chr16:86665590:A:C	C	A	0.3261	1.001	0.9215	0.99922	178570	357282	effect_is_frequency_minor_allele	not_in_nominal_clump		C	0.09855	C	A	0.3261
Asthma	7	155886655	chr7:155886655:A:G	G	A	0.4567	1.001	0.9216	0.99922	178828	357692	effect_is_frequency_minor_allele	not_in_nominal_clump		G	0.09838	G	A	0.4567
Asthma	6	32658472	chr6:32658472:T:C	T	C	0.4982	0.999	0.9217	0.99922	175798	352906	effect_is_frequency_minor_allele	not_in_nominal_clump		T	-0.09835	T	C	0.4982
Asthma	5	178137345	chr5:178137345:G:A	A	G	0.2384	0.9988	0.9218	0.99922	178807	357686	effect_is_frequency_minor_allele	not_in_nominal_clump		A	-0.09821	A	G	0.2384
Asthma	11	65481674	chr11:65481674:A:G	G	A	0.1848	1.001	0.9218	0.99922	178845	357704	effect_is_frequency_minor_allele	not_in_nominal_clump		G	0.09821	G	A	0.1848
Asthma	15	55910132	chr15:55910132:T:C	C	T	0.1423	1.001	0.922	0.99922	178853	357704	effect_is_frequency_minor_allele	not_in_nominal_clump		C	0.0979	C	T	0.1423
Asthma	1	234980136	chr1:234980136:A:C	C	A	0.05646	1.002	0.9221	0.99922	178849	357692	effect_is_frequency_minor_allele	not_in_nominal_clump		C	0.09781	C	A	0.05646
Asthma	13	109870276	chr13:109870276:T:C	C	T	0.4793	1.001	0.9222	0.99922	178840	357700	effect_is_frequency_minor_allele	not_in_nominal_clump		C	0.09771	C	T	0.4793
Asthma	4	99817435	chr4:99817435:T:C	C	T	0.07224	1.002	0.9224	0.99922	178764	357536	effect_is_frequency_minor_allele	not_in_nominal_clump		C	0.09747	C	T	0.07224
Asthma	14	94396493	chr14:94396493:T:C	T	C	0.4901	1.001	0.9227	0.99922	178822	357686	effect_is_frequency_minor_allele	not_in_nominal_clump		T	0.097	T	C	0.4901
Asthma	11	2825839	chr11:2825839:T:G	G	T	0.4109	0.999	0.9227	0.99922	177791	356498	effect_is_frequency_minor_allele	not_in_nominal_clump		G	-0.09706	G	T	0.4109
Asthma	21	41728521	chr21:41728521:A:C	A	C	0.2844	1.001	0.9228	0.99922	176760	354086	effect_is_frequency_minor_allele	not_in_nominal_clump		A	0.09691	A	C	0.2844
Asthma	22	30210997	chr22:30210997:C:T	T	C	0.1911	1.001	0.9228	0.99922	178802	357624	effect_is_frequency_minor_allele	not_in_nominal_clump		T	0.09694	T	C	0.1911
Asthma	1	17766120	chr1:17766120:T:C	C	T	0.3962	0.999	0.9229	0.99922	178831	357704	effect_is_frequency_minor_allele	not_in_nominal_clump		C	-0.0968	C	T	0.3962
Asthma	5	35858222	chr5:35858222:A:G	G	A	0.08429	0.9982	0.923	0.99922	178794	357632	effect_is_frequency_minor_allele	not_in_nominal_clump		G	-0.09663	G	A	0.08429
Asthma	5	172871994	chr5:172871994:A:G	A	G	0.329	0.9989	0.9232	0.99922	178780	357576	effect_is_frequency_minor_allele	not_in_nominal_clump		A	-0.09643	A	G	0.329
Asthma	4	153684311	chr4:153684311:CCAGGCGGCTGCTCGGCGTTCTCT:C	C	CCAGGCGGCTGCTCGGCGTTCTCT	0.1667	0.9987	0.9239	0.99922	178321	357218	effect_is_frequency_minor_allele	not_in_nominal_clump		C	-0.09555	C	CCAGGCGGCTGCTCGGCGTTCTCT	0.1667
Asthma	8	128555832	chr8:128555832:C:T	C	T	0.3142	1.001	0.9239	0.99922	178716	357448	effect_is_frequency_minor_allele	not_in_nominal_clump		C	0.09558	C	T	0.3142
Asthma	20	50431642	chr20:50431642:T:C	T	C	0.3202	1.001	0.9239	0.99922	178840	357686	effect_is_frequency_minor_allele	not_in_nominal_clump		T	0.09556	T	C	0.3202
Asthma	1	37995741	chr1:37995741:G:A	G	A	0.08535	1.002	0.9239	0.99922	178436	356876	effect_is_frequency_minor_allele	not_in_nominal_clump		G	0.09554	G	A	0.08535
Asthma	5	148963247	chr5:148963247:T:C	C	T	0.139	0.9985	0.9241	0.99922	178833	357692	effect_is_frequency_minor_allele	not_in_nominal_clump		C	-0.09526	C	T	0.139
Asthma	8	127293460	chr8:127293460:A:G	G	A	0.07248	1.002	0.9243	0.99922	178759	357552	effect_is_frequency_minor_allele	not_in_nominal_clump		G	0.09499	G	A	0.07248
Asthma	1	94620403	chr1:94620403:G:A	A	G	0.1333	0.9985	0.9245	0.99922	177067	354446	effect_is_frequency_minor_allele	not_in_nominal_clump		A	-0.09483	A	G	0.1333
Asthma	7	137821295	chr7:137821295:G:A	G	A	0.4763	1.001	0.9247	0.99922	178829	357700	effect_is_frequency_minor_allele	not_in_nominal_clump		G	0.09446	G	A	0.4763
Asthma	11	2526946	chr11:2526946:T:C	C	T	0.0546	1.002	0.9248	0.99922	173796	349808	effect_is_frequency_minor_allele	not_in_nominal_clump		C	0.09443	C	T	0.0546
Asthma	13	105979225	chr13:105979225:C:T	T	C	0.3709	0.999	0.9249	0.99922	178832	357696	effect_is_frequency_minor_allele	not_in_nominal_clump		T	-0.09427	T	C	0.3709
Asthma	22	37607491	chr22:37607491:A:G	G	A	0.2334	1.001	0.9249	0.99922	178847	357704	effect_is_frequency_minor_allele	not_in_nominal_clump		G	0.09426	G	A	0.2334
Asthma	2	69763158	chr2:69763158:T:G	G	T	0.3369	0.999	0.9252	0.99922	178755	357518	effect_is_frequency_minor_allele	not_in_nominal_clump		G	-0.09385	G	T	0.3369
Asthma	1	164770862	chr1:164770862:T:C	C	T	0.419	0.999	0.9254	0.99922	178824	357686	effect_is_frequency_minor_allele	not_in_nominal_clump		C	-0.09366	C	T	0.419
Asthma	9	108690911	chr9:108690911:T:C	C	T	0.4368	0.999	0.9254	0.99922	178761	357562	effect_is_frequency_minor_allele	not_in_nominal_clump		C	-0.09363	C	T	0.4368
Asthma	12	51868703	chr12:51868703:T:A	A	T	0.4483	1.001	0.9256	0.99922	177797	355774	effect_is_frequency_minor_allele	not_in_nominal_clump		A	0.09339	A	T	0.4483
Asthma	1	23558289	chr1:23558289:T:C	C	T	0.1988	0.9988	0.9258	0.99922	178836	357694	effect_is_frequency_minor_allele	not_in_nominal_clump		C	-0.09319	C	T	0.1988
Asthma	2	9475906	chr2:9475906:A:G	G	A	0.4933	1.001	0.9259	0.99922	178773	357694	effect_is_frequency_minor_allele	not_in_nominal_clump		G	0.09298	G	A	0.4933
Asthma	3	42184659	chr3:42184659:T:C	T	C	0.2875	1.001	0.9262	0.99922	178815	357666	effect_is_frequency_minor_allele	not_in_nominal_clump		T	0.09258	T	C	0.2875
Asthma	4	41709956	chr4:41709956:G:A	A	G	0.07715	0.9982	0.9267	0.99922	178844	357706	effect_is_frequency_minor_allele	not_in_nominal_clump		A	-0.09201	A	G	0.07715
Asthma	11	69642525	chr11:69642525:C:T	T	C	0.4367	0.999	0.9269	0.99922	177747	356104	effect_is_frequency_minor_allele	not_in_nominal_clump		T	-0.0918	T	C	0.4367
Asthma	1	234957384	chr1:234957384:C:T	T	C	0.1741	1.001	0.9272	0.99922	178825	357630	effect_is_frequency_minor_allele	not_in_nominal_clump		T	0.09143	T	C	0.1741
Asthma	1	3505094	chr1:3505094:A:T	T	A	0.4253	0.9991	0.9279	0.99922	178264	356596	effect_is_frequency_minor_allele	not_in_nominal_clump		T	-0.09046	T	A	0.4253
Asthma	20	50484178	chr20:50484178:C:T	T	C	0.33	0.999	0.928	0.99922	178837	357694	effect_is_frequency_minor_allele	not_in_nominal_clump		T	-0.09037	T	C	0.33
Asthma	2	55694647	chr2:55694647:G:C	C	G	0.4778	1.001	0.928	0.99922	178200	356570	effect_is_frequency_minor_allele	not_in_nominal_clump		C	0.09034	C	G	0.4778
Asthma	19	41263199	chr19:41263199:A:C	C	A	0.2353	1.001	0.928	0.99922	178836	357702	effect_is_frequency_minor_allele	not_in_nominal_clump		C	0.09031	C	A	0.2353
Asthma	4	88593421	chr4:88593421:G:A	A	G	0.1635	0.9987	0.928	0.99922	178822	357696	effect_is_frequency_minor_allele	not_in_nominal_clump		A	-0.09036	A	G	0.1635
Asthma	16	82637804	chr16:82637804:T:C	T	C	0.3205	1.001	0.9281	0.99922	178750	357508	effect_is_frequency_minor_allele	not_in_nominal_clump		T	0.09027	T	C	0.3205
Asthma	16	4060192	chr16:4060192:C:T	C	T	0.3922	1.001	0.9282	0.99922	178843	357708	effect_is_frequency_minor_allele	not_in_nominal_clump		C	0.09007	C	T	0.3922
Asthma	1	17208914	chr1:17208914:G:A	A	G	0.06176	1.002	0.9283	0.99922	178664	357376	effect_is_frequency_minor_allele	not_in_nominal_clump		A	0.09004	A	G	0.06176
Asthma	14	73491671	chr14:73491671:T:C	T	C	0.2366	1.001	0.9285	0.99922	174165	351414	effect_is_frequency_minor_allele	not_in_nominal_clump		T	0.08971	T	C	0.2366
Asthma	1	3900826	chr1:3900826:C:T	T	C	0.0733	0.9982	0.9291	0.99922	178759	357522	effect_is_frequency_minor_allele	not_in_nominal_clump		T	-0.08901	T	C	0.0733
Asthma	18	50878414	chr18:50878414:G:A	G	A	0.4824	1.001	0.9291	0.99922	177955	356172	effect_is_frequency_minor_allele	not_in_nominal_clump		G	0.08896	G	A	0.4824
Asthma	13	36007876	chr13:36007876:T:G	G	T	0.3574	0.999	0.9292	0.99922	178841	357688	effect_is_frequency_minor_allele	not_in_nominal_clump		G	-0.08881	G	T	0.3574
Asthma	6	30154880	chr6:30154880:C:G	G	C	0.09711	0.9984	0.9295	0.99922	178829	357664	effect_is_frequency_minor_allele	not_in_nominal_clump		G	-0.08853	G	C	0.09711
Asthma	11	393212	chr11:393212:A:G	A	G	0.2174	1.001	0.9297	0.99922	177632	355850	effect_is_frequency_minor_allele	not_in_nominal_clump		A	0.08818	A	G	0.2174
Asthma	1	244834651	chr1:244834651:A:G	G	A	0.2223	0.9989	0.9303	0.99922	178767	357560	effect_is_frequency_minor_allele	not_in_nominal_clump		G	-0.08749	G	A	0.2223
Asthma	12	113015137	chr12:113015137:T:C	C	T	0.1514	1.001	0.9304	0.99922	178772	357536	effect_is_frequency_minor_allele	not_in_nominal_clump		C	0.08735	C	T	0.1514
Asthma	22	23145346	chr22:23145346:C:T	T	C	0.1039	0.9985	0.9307	0.99922	178688	357586	effect_is_frequency_minor_allele	not_in_nominal_clump		T	-0.08695	T	C	0.1039
Asthma	6	28944530	chr6:28944530:C:T	T	C	0.07669	0.9983	0.9309	0.99922	178855	357704	effect_is_frequency_minor_allele	not_in_nominal_clump		T	-0.08668	T	C	0.07669
Asthma	16	86741618	chr16:86741618:T:C	T	C	0.09793	0.9985	0.931	0.99922	178840	357698	effect_is_frequency_minor_allele	not_in_nominal_clump		T	-0.08655	T	C	0.09793
Asthma	15	44811198	chr15:44811198:T:C	C	T	0.06501	1.002	0.931	0.99922	178713	357490	effect_is_frequency_minor_allele	not_in_nominal_clump		C	0.08653	C	T	0.06501
Asthma	6	32658342	chr6:32658342:C:T	T	C	0.1025	0.9985	0.9311	0.99922	177814	355702	effect_is_frequency_minor_allele	not_in_nominal_clump		T	-0.08648	T	C	0.1025
Asthma	15	57874669	chr15:57874669:T:C	T	C	0.4544	1.001	0.9312	0.99922	178837	357694	effect_is_frequency_minor_allele	not_in_nominal_clump		T	0.08639	T	C	0.4544
Asthma	21	38985456	chr21:38985456:T:G	G	T	0.1157	1.001	0.9317	0.99922	178840	357704	effect_is_frequency_minor_allele	not_in_nominal_clump		G	0.08575	G	T	0.1157
Asthma	14	101949588	chr14:101949588:G:C	C	G	0.05951	1.002	0.9319	0.99922	175286	351690	effect_is_frequency_minor_allele	not_in_nominal_clump		C	0.08551	C	G	0.05951
Asthma	1	6490445	chr1:6490445:C:T	T	C	0.1405	1.001	0.9323	0.99922	178575	357398	effect_is_frequency_minor_allele	not_in_nominal_clump		T	0.0849	T	C	0.1405
Asthma	8	23344732	chr8:23344732:A:G	A	G	0.4184	1.001	0.9323	0.99922	178815	357696	effect_is_frequency_minor_allele	not_in_nominal_clump		A	0.08499	A	G	0.4184
Asthma	14	77051959	chr14:77051959:G:A	A	G	0.1984	0.9989	0.9324	0.99922	178283	356690	effect_is_frequency_minor_allele	not_in_nominal_clump		A	-0.08484	A	G	0.1984
Asthma	19	3054569	chr19:3054569:C:T	T	C	0.1919	1.001	0.9325	0.99922	178836	357688	effect_is_frequency_minor_allele	not_in_nominal_clump		T	0.08476	T	C	0.1919
Asthma	2	69014127	chr2:69014127:A:G	G	A	0.3911	1.001	0.9327	0.99922	178785	357646	effect_is_frequency_minor_allele	not_in_nominal_clump		G	0.08448	G	A	0.3911
Asthma	17	76492436	chr17:76492436:A:G	G	A	0.06978	1.002	0.9334	0.99922	178829	357690	effect_is_frequency_minor_allele	not_in_nominal_clump		G	0.08363	G	A	0.06978
Asthma	10	79149751	chr10:79149751:C:T	T	C	0.4066	0.9991	0.9335	0.99922	178462	357126	effect_is_frequency_minor_allele	not_in_nominal_clump		T	-0.08339	T	C	0.4066
Asthma	4	39698553	chr4:39698553:C:T	T	C	0.458	0.9992	0.9338	0.99922	175953	352858	effect_is_frequency_minor_allele	not_in_nominal_clump		T	-0.08305	T	C	0.458
Asthma	7	3268563	chr7:3268563:C:T	T	C	0.3337	1.001	0.9339	0.99922	178758	357552	effect_is_frequency_minor_allele	not_in_nominal_clump		T	0.08298	T	C	0.3337
Asthma	7	151676857	chr7:151676857:G:C	C	G	0.1557	1.001	0.934	0.99922	176837	353940	effect_is_frequency_minor_allele	not_in_nominal_clump		C	0.08284	C	G	0.1557
Asthma	18	24271316	chr18:24271316:T:C	C	T	0.4451	0.9992	0.9343	0.99922	178822	357684	effect_is_frequency_minor_allele	not_in_nominal_clump		C	-0.08248	C	T	0.4451
Asthma	4	77920718	chr4:77920718:G:T	T	G	0.2007	0.999	0.9343	0.99922	178804	357638	effect_is_frequency_minor_allele	not_in_nominal_clump		T	-0.0825	T	G	0.2007
Asthma	16	85523843	chr16:85523843:G:A	G	A	0.2499	0.999	0.9343	0.99922	173700	349006	effect_is_frequency_minor_allele	not_in_nominal_clump		G	-0.08238	G	A	0.2499
Asthma	13	73142180	chr13:73142180:T:G	T	G	0.2307	1.001	0.9347	0.99922	178841	357676	effect_is_frequency_minor_allele	not_in_nominal_clump		T	0.08193	T	G	0.2307
Asthma	5	160165850	chr5:160165850:C:T	C	T	0.2097	1.001	0.9347	0.99922	178812	357642	effect_is_frequency_minor_allele	not_in_nominal_clump		C	0.08197	C	T	0.2097
Asthma	4	80071979	chr4:80071979:A:G	A	G	0.242	0.999	0.9348	0.99922	178833	357686	effect_is_frequency_minor_allele	not_in_nominal_clump		A	-0.08183	A	G	0.242
Asthma	2	38114705	chr2:38114705:T:C	C	T	0.08841	0.9985	0.9349	0.99922	178728	357486	effect_is_frequency_minor_allele	not_in_nominal_clump		C	-0.08168	C	T	0.08841
Asthma	1	94864816	chr1:94864816:G:A	G	A	0.2726	0.9991	0.9349	0.99922	178821	357682	effect_is_frequency_minor_allele	not_in_nominal_clump		G	-0.08169	G	A	0.2726
Asthma	12	124231957	chr12:124231957:A:G	A	G	0.0784	1.002	0.9351	0.99922	178675	357378	effect_is_frequency_minor_allele	not_in_nominal_clump		A	0.08138	A	G	0.0784
Asthma	5	132387596	chr5:132387596:T:C	C	T	0.4759	0.9992	0.9351	0.99922	178825	357674	effect_is_frequency_minor_allele	not_in_nominal_clump		C	-0.08146	C	T	0.4759
Asthma	13	76800334	chr13:76800334:A:G	G	A	0.057	0.9981	0.9352	0.99922	178748	357486	effect_is_frequency_minor_allele	not_in_nominal_clump		G	-0.08124	G	A	0.057
Asthma	2	20619004	chr2:20619004:C:T	T	C	0.1802	1.001	0.9353	0.99922	178492	357084	effect_is_frequency_minor_allele	not_in_nominal_clump		T	0.08118	T	C	0.1802
Asthma	1	115814733	chr1:115814733:A:C	A	C	0.4616	1.001	0.9355	0.99922	178776	357690	effect_is_frequency_minor_allele	not_in_nominal_clump		A	0.08099	A	C	0.4616
Asthma	15	24877940	chr15:24877940:G:A	A	G	0.05739	0.9983	0.9355	0.99922	178827	357674	effect_is_frequency_minor_allele	not_in_nominal_clump		A	-0.08092	A	G	0.05739
Asthma	15	38652215	chr15:38652215:A:G	A	G	0.206	1.001	0.9356	0.99922	178848	357708	effect_is_frequency_minor_allele	not_in_nominal_clump		A	0.08079	A	G	0.206
Asthma	2	220790205	chr2:220790205:T:C	T	C	0.2545	1.001	0.9357	0.99922	178844	357692	effect_is_frequency_minor_allele	not_in_nominal_clump		T	0.08067	T	C	0.2545
Asthma	10	21174904	chr10:21174904:T:C	C	T	0.2841	1.001	0.9357	0.99922	178422	356978	effect_is_frequency_minor_allele	not_in_nominal_clump		C	0.08066	C	T	0.2841
Asthma	10	68231992	chr10:68231992:T:G	G	T	0.1555	1.001	0.9358	0.99922	178832	357666	effect_is_frequency_minor_allele	not_in_nominal_clump		G	0.08059	G	T	0.1555
Asthma	2	66578003	chr2:66578003:G:A	A	G	0.2273	0.999	0.9358	0.99922	178835	357688	effect_is_frequency_minor_allele	not_in_nominal_clump		A	-0.08061	A	G	0.2273
Asthma	1	16091790	chr1:16091790:C:T	T	C	0.483	0.9992	0.9361	0.99922	178427	357186	effect_is_frequency_minor_allele	not_in_nominal_clump		T	-0.08015	T	C	0.483
Asthma	12	6181464	chr12:6181464:A:G	G	A	0.4165	0.9991	0.9363	0.99922	178566	357144	effect_is_frequency_minor_allele	not_in_nominal_clump		G	-0.07998	G	A	0.4165
Asthma	17	72715706	chr17:72715706:T:G	G	T	0.05341	0.9982	0.9365	0.99922	178809	357626	effect_is_frequency_minor_allele	not_in_nominal_clump		G	-0.07967	G	T	0.05341
Asthma	1	42735545	chr1:42735545:A:C	A	C	0.4428	0.9992	0.9367	0.99922	178531	357274	effect_is_frequency_minor_allele	not_in_nominal_clump		A	-0.07936	A	C	0.4428
Asthma	11	129621022	chr11:129621022:G:A	A	G	0.2746	0.9991	0.9367	0.99922	178834	357700	effect_is_frequency_minor_allele	not_in_nominal_clump		A	-0.07943	A	G	0.2746
Asthma	16	23711791	chr16:23711791:A:T	T	A	0.05265	0.9981	0.9368	0.99922	178744	357526	effect_is_frequency_minor_allele	not_in_nominal_clump		T	-0.07931	T	A	0.05265
Asthma	6	29976381	chr6:29976381:T:C	C	T	0.2992	1.001	0.9369	0.99922	176452	353266	effect_is_frequency_minor_allele	not_in_nominal_clump		C	0.07917	C	T	0.2992
Asthma	6	170178602	chr6:170178602:T:C	C	T	0.4889	0.9992	0.937	0.99922	178845	357704	effect_is_frequency_minor_allele	not_in_nominal_clump		C	-0.07908	C	T	0.4889
Asthma	13	19864795	chr13:19864795:C:T	T	C	0.07649	1.002	0.9372	0.99922	176718	354760	effect_is_frequency_minor_allele	not_in_nominal_clump		T	0.07879	T	C	0.07649
Asthma	7	77327280	chr7:77327280:C:T	T	C	0.09491	0.9986	0.9373	0.99922	178831	357686	effect_is_frequency_minor_allele	not_in_nominal_clump		T	-0.07862	T	C	0.09491
Asthma	2	237694531	chr2:237694531:A:G	G	A	0.298	0.9992	0.9377	0.99922	178828	357670	effect_is_frequency_minor_allele	not_in_nominal_clump		G	-0.07812	G	A	0.298
Asthma	5	3320364	chr5:3320364:G:A	A	G	0.3305	1.001	0.938	0.99922	176872	354840	effect_is_frequency_minor_allele	not_in_nominal_clump		A	0.07783	A	G	0.3305
Asthma	4	78534906	chr4:78534906:T:C	C	T	0.1971	0.999	0.938	0.99922	178852	357712	effect_is_frequency_minor_allele	not_in_nominal_clump		C	-0.07774	C	T	0.1971
Asthma	2	96502225	chr2:96502225:T:C	T	C	0.3418	1.001	0.938	0.99922	177278	355232	effect_is_frequency_minor_allele	not_in_nominal_clump		T	0.07774	T	C	0.3418
Asthma	8	125638748	chr8:125638748:G:A	A	G	0.05658	0.9984	0.9383	0.99922	178712	357430	effect_is_frequency_minor_allele	not_in_nominal_clump		A	-0.07741	A	G	0.05658
Asthma	6	151067668	chr6:151067668:G:A	A	G	0.06126	0.9984	0.9385	0.99922	178816	357658	effect_is_frequency_minor_allele	not_in_nominal_clump		A	-0.07719	A	G	0.06126
Asthma	17	4477013	chr17:4477013:C:T	T	C	0.2946	1.001	0.9389	0.99922	178051	356312	effect_is_frequency_minor_allele	not_in_nominal_clump		T	0.07661	T	C	0.2946
Asthma	22	36330607	chr22:36330607:C:T	T	C	0.04951	0.9984	0.939	0.99922	178776	357556	effect_is_frequency_minor_allele	not_in_nominal_clump		T	-0.07655	T	C	0.04951
Asthma	15	29921654	chr15:29921654:G:A	A	G	0.3097	0.9992	0.9391	0.99922	178842	357704	effect_is_frequency_minor_allele	not_in_nominal_clump		A	-0.07645	A	G	0.3097
Asthma	22	36265988	chr22:36265988:T:G	G	T	0.04513	1.002	0.9391	0.99922	178843	357700	effect_is_frequency_minor_allele	not_in_nominal_clump		G	0.07643	G	T	0.04513
Asthma	12	52147609	chr12:52147609:C:A	A	C	0.2557	1.001	0.9395	0.99922	176663	354386	effect_is_frequency_minor_allele	not_in_nominal_clump		A	0.07595	A	C	0.2557
Asthma	3	107431979	chr3:107431979:T:C	C	T	0.2847	1.001	0.9396	0.99922	178800	357668	effect_is_frequency_minor_allele	not_in_nominal_clump		C	0.07576	C	T	0.2847
Asthma	22	30250137	chr22:30250137:G:T	T	G	0.2759	0.9991	0.9396	0.99922	177523	355218	effect_is_frequency_minor_allele	not_in_nominal_clump		T	-0.07571	T	G	0.2759
Asthma	16	84354197	chr16:84354197:C:T	T	C	0.2617	0.9991	0.9401	0.99922	178849	357702	effect_is_frequency_minor_allele	not_in_nominal_clump		T	-0.0751	T	C	0.2617
Asthma	6	29942973	chr6:29942973:C:T	T	C	0.06081	0.9984	0.9401	0.99922	178233	356714	effect_is_frequency_minor_allele	not_in_nominal_clump		T	-0.0751	T	C	0.06081
Asthma	4	81256308	chr4:81256308:T:C	T	C	0.4458	1.001	0.9402	0.99922	178829	357678	effect_is_frequency_minor_allele	not_in_nominal_clump		T	0.07507	T	C	0.4458
Asthma	22	27112272	chr22:27112272:C:T	C	T	0.1682	0.999	0.9402	0.99922	178831	357680	effect_is_frequency_minor_allele	not_in_nominal_clump		C	-0.075	C	T	0.1682
Asthma	9	128098760	chr9:128098760:A:G	A	G	0.0729	0.9987	0.9407	0.99922	177586	355474	effect_is_frequency_minor_allele	not_in_nominal_clump		A	-0.07436	A	G	0.0729
Asthma	14	75255793	chr14:75255793:G:A	G	A	0.3144	0.9992	0.9407	0.99922	178825	357696	effect_is_frequency_minor_allele	not_in_nominal_clump		G	-0.07442	G	A	0.3144
Asthma	7	128267001	chr7:128267001:C:T	T	C	0.06412	0.9984	0.9411	0.99922	178562	357250	effect_is_frequency_minor_allele	not_in_nominal_clump		T	-0.07389	T	C	0.06412
Asthma	14	70707727	chr14:70707727:C:T	T	C	0.249	1.001	0.9414	0.99922	178712	357474	effect_is_frequency_minor_allele	not_in_nominal_clump		T	0.07355	T	C	0.249
Asthma	20	50460356	chr20:50460356:A:G	G	A	0.3761	1.001	0.9414	0.99922	178833	357690	effect_is_frequency_minor_allele	not_in_nominal_clump		G	0.07354	G	A	0.3761
Asthma	3	188267216	chr3:188267216:C:T	C	T	0.3799	1.001	0.9416	0.99922	178832	357672	effect_is_frequency_minor_allele	not_in_nominal_clump		C	0.07326	C	T	0.3799
Asthma	9	33416873	chr9:33416873:G:C	C	G	0.1912	1.001	0.9418	0.99922	178809	357638	effect_is_frequency_minor_allele	not_in_nominal_clump		C	0.07296	C	G	0.1912
Asthma	5	135116618	chr5:135116618:C:T	C	T	0.1867	0.999	0.942	0.99922	178852	357710	effect_is_frequency_minor_allele	not_in_nominal_clump		C	-0.07278	C	T	0.1867
Asthma	14	35333277	chr14:35333277:A:G	G	A	0.1609	0.999	0.9421	0.99922	178849	357708	effect_is_frequency_minor_allele	not_in_nominal_clump		G	-0.07259	G	A	0.1609
Asthma	19	21236339	chr19:21236339:T:C	T	C	0.4542	0.9992	0.9424	0.99922	178718	357458	effect_is_frequency_minor_allele	not_in_nominal_clump		T	-0.07222	T	C	0.4542
Asthma	8	52940311	chr8:52940311:A:T	T	A	0.09921	0.9987	0.9425	0.99922	178756	357572	effect_is_frequency_minor_allele	not_in_nominal_clump		T	-0.07217	T	A	0.09921
Asthma	16	86718214	chr16:86718214:A:C	C	A	0.3158	1.001	0.9427	0.99922	178833	357690	effect_is_frequency_minor_allele	not_in_nominal_clump		C	0.07182	C	A	0.3158
Asthma	6	157953363	chr6:157953363:T:C	T	C	0.4397	1.001	0.943	0.99922	174342	349104	effect_is_frequency_minor_allele	not_in_nominal_clump		T	0.07148	T	C	0.4397
Asthma	1	205748548	chr1:205748548:T:C	C	T	0.05501	0.9984	0.9431	0.99922	178836	357664	effect_is_frequency_minor_allele	not_in_nominal_clump		C	-0.07137	C	T	0.05501
Asthma	16	87806175	chr16:87806175:A:G	G	A	0.06705	0.9986	0.9433	0.99922	178836	357690	effect_is_frequency_minor_allele	not_in_nominal_clump		G	-0.07119	G	A	0.06705
Asthma	10	5583475	chr10:5583475:T:C	T	C	0.4756	0.9993	0.9434	0.99922	178848	357716	effect_is_frequency_minor_allele	not_in_nominal_clump		T	-0.07101	T	C	0.4756
Asthma	3	194089585	chr3:194089585:G:A	A	G	0.1814	1.001	0.9435	0.99922	174295	348884	effect_is_frequency_minor_allele	not_in_nominal_clump		A	0.07087	A	G	0.1814
Asthma	3	38579746	chr3:38579746:C:G	G	C	0.1204	0.9989	0.9437	0.99922	177748	355870	effect_is_frequency_minor_allele	not_in_nominal_clump		G	-0.07061	G	C	0.1204
Asthma	1	42943508	chr1:42943508:G:T	T	G	0.1599	1.001	0.9438	0.99922	178852	357706	effect_is_frequency_minor_allele	not_in_nominal_clump		T	0.0705	T	G	0.1599
Asthma	19	341894	chr19:341894:A:G	A	G	0.3861	1.001	0.9438	0.99922	178783	357574	effect_is_frequency_minor_allele	not_in_nominal_clump		A	0.07056	A	G	0.3861
Asthma	9	70489082	chr9:70489082:G:T	T	G	0.1837	0.9991	0.944	0.99922	178479	357110	effect_is_frequency_minor_allele	not_in_nominal_clump		T	-0.07024	T	G	0.1837
Asthma	9	70489903	chr9:70489903:G:A	G	A	0.3286	0.9992	0.944	0.99922	178833	357696	effect_is_frequency_minor_allele	not_in_nominal_clump		G	-0.07021	G	A	0.3286
Asthma	1	54487850	chr1:54487850:T:C	T	C	0.2308	0.9991	0.9442	0.99922	178813	357632	effect_is_frequency_minor_allele	not_in_nominal_clump		T	-0.06996	T	C	0.2308
Asthma	1	89065177	chr1:89065177:A:G	G	A	0.05055	1.001	0.9449	0.99922	178732	357516	effect_is_frequency_minor_allele	not_in_nominal_clump		G	0.06912	G	A	0.05055
Asthma	2	130808074	chr2:130808074:G:A	G	A	0.3699	0.9992	0.9449	0.99922	178832	357684	effect_is_frequency_minor_allele	not_in_nominal_clump		G	-0.06906	G	A	0.3699
Asthma	1	43389875	chr1:43389875:A:G	G	A	0.3427	0.9992	0.945	0.99922	178734	357580	effect_is_frequency_minor_allele	not_in_nominal_clump		G	-0.06898	G	A	0.3427
Asthma	12	3205825	chr12:3205825:G:C	C	G	0.2195	0.9991	0.9452	0.99922	177838	355830	effect_is_frequency_minor_allele	not_in_nominal_clump		C	-0.06873	C	G	0.2195
Asthma	1	110227601	chr1:110227601:G:T	T	G	0.1831	1.001	0.9452	0.99922	178806	357636	effect_is_frequency_minor_allele	not_in_nominal_clump		T	0.06877	T	G	0.1831
Asthma	12	24909621	chr12:24909621:G:A	A	G	0.05302	1.002	0.9453	0.99922	178852	357710	effect_is_frequency_minor_allele	not_in_nominal_clump		A	0.06867	A	G	0.05302
Asthma	19	18253048	chr19:18253048:T:C	C	T	0.06526	1.001	0.9453	0.99922	178121	356582	effect_is_frequency_minor_allele	not_in_nominal_clump		C	0.06861	C	T	0.06526
Asthma	2	112627170	chr2:112627170:A:C	C	A	0.4653	0.9993	0.9454	0.99922	178773	357674	effect_is_frequency_minor_allele	not_in_nominal_clump		C	-0.06849	C	A	0.4653
Asthma	11	108497418	chr11:108497418:A:C	C	A	0.1564	0.999	0.9457	0.99922	178823	357668	effect_is_frequency_minor_allele	not_in_nominal_clump		C	-0.06814	C	A	0.1564
Asthma	2	66576227	chr2:66576227:C:T	T	C	0.3056	0.9992	0.9459	0.99922	178322	357122	effect_is_frequency_minor_allele	not_in_nominal_clump		T	-0.06786	T	C	0.3056
Asthma	13	41060818	chr13:41060818:G:A	A	G	0.04789	0.9985	0.9461	0.99922	178755	357504	effect_is_frequency_minor_allele	not_in_nominal_clump		A	-0.06761	A	G	0.04789
Asthma	17	67491364	chr17:67491364:A:G	A	G	0.4909	1.001	0.9461	0.99922	178808	357664	effect_is_frequency_minor_allele	not_in_nominal_clump		A	0.06762	A	G	0.4909
Asthma	22	20532793	chr22:20532793:A:G	G	A	0.155	1.001	0.9461	0.99922	178845	357698	effect_is_frequency_minor_allele	not_in_nominal_clump		G	0.06756	G	A	0.155
Asthma	4	15589800	chr4:15589800:C:T	C	T	0.1562	1.001	0.9465	0.99922	178683	357406	effect_is_frequency_minor_allele	not_in_nominal_clump		C	0.06711	C	T	0.1562
Asthma	5	57434843	chr5:57434843:C:A	A	C	0.3512	0.9993	0.9465	0.99922	178790	357684	effect_is_frequency_minor_allele	not_in_nominal_clump		A	-0.06711	A	C	0.3512
Asthma	11	111310112	chr11:111310112:T:C	C	T	0.04825	1.001	0.9472	0.99922	178827	357646	effect_is_frequency_minor_allele	not_in_nominal_clump		C	0.06625	C	T	0.04825
Asthma	1	9165125	chr1:9165125:G:A	G	A	0.4555	0.9993	0.9474	0.99922	178850	357708	effect_is_frequency_minor_allele	not_in_nominal_clump		G	-0.06603	G	A	0.4555
Asthma	19	18374112	chr19:18374112:G:T	G	T	0.172	0.9991	0.9476	0.99922	178169	356424	effect_is_frequency_minor_allele	not_in_nominal_clump		G	-0.06571	G	T	0.172
Asthma	17	20204460	chr17:20204460:T:C	C	T	0.4327	0.9993	0.9476	0.99922	178843	357688	effect_is_frequency_minor_allele	not_in_nominal_clump		C	-0.06569	C	T	0.4327
Asthma	2	42810532	chr2:42810532:C:T	T	C	0.278	0.9992	0.9478	0.99922	174109	350706	effect_is_frequency_minor_allele	not_in_nominal_clump		T	-0.06543	T	C	0.278
Asthma	17	80254062	chr17:80254062:A:G	A	G	0.1741	0.9991	0.948	0.99922	178834	357682	effect_is_frequency_minor_allele	not_in_nominal_clump		A	-0.06522	A	G	0.1741
Asthma	21	34546828	chr21:34546828:T:C	C	T	0.1171	1.001	0.9481	0.99922	178824	357678	effect_is_frequency_minor_allele	not_in_nominal_clump		C	0.06504	C	T	0.1171
Asthma	22	37533752	chr22:37533752:G:T	T	G	0.1147	0.999	0.9481	0.99922	178791	357600	effect_is_frequency_minor_allele	not_in_nominal_clump		T	-0.06514	T	G	0.1147
Asthma	3	149339536	chr3:149339536:C:T	T	C	0.3409	1.001	0.9485	0.99922	178835	357702	effect_is_frequency_minor_allele	not_in_nominal_clump		T	0.06457	T	C	0.3409
Asthma	6	132814668	chr6:132814668:C:T	C	T	0.4806	0.9993	0.9486	0.99922	178795	357702	effect_is_frequency_minor_allele	not_in_nominal_clump		C	-0.06446	C	T	0.4806
Asthma	20	45470697	chr20:45470697:A:C	C	A	0.1139	0.999	0.9487	0.99922	178802	357626	effect_is_frequency_minor_allele	not_in_nominal_clump		C	-0.06428	C	A	0.1139
Asthma	5	149471586	chr5:149471586:T:C	C	T	0.1577	0.9991	0.9488	0.99922	178810	357642	effect_is_frequency_minor_allele	not_in_nominal_clump		C	-0.06419	C	T	0.1577
Asthma	11	114179599	chr11:114179599:G:A	A	G	0.06164	0.9986	0.9489	0.99922	178836	357676	effect_is_frequency_minor_allele	not_in_nominal_clump		A	-0.06412	A	G	0.06164
Asthma	6	32658525	chr6:32658525:T:G	G	T	0.2477	0.9992	0.949	0.99922	178505	357088	effect_is_frequency_minor_allele	not_in_nominal_clump		G	-0.06398	G	T	0.2477
Asthma	2	10287641	chr2:10287641:C:A	A	C	0.1388	1.001	0.9491	0.99922	178685	357400	effect_is_frequency_minor_allele	not_in_nominal_clump		A	0.06381	A	C	0.1388
Asthma	10	133262172	chr10:133262172:A:G	A	G	0.1026	1.001	0.9492	0.99922	178761	357598	effect_is_frequency_minor_allele	not_in_nominal_clump		A	0.06376	A	G	0.1026
Asthma	1	154183853	chr1:154183853:T:C	C	T	0.1406	1.001	0.9493	0.99922	178816	357660	effect_is_frequency_minor_allele	not_in_nominal_clump		C	0.06357	C	T	0.1406
Asthma	17	73305448	chr17:73305448:G:T	T	G	0.3407	0.9993	0.9494	0.99922	178751	357536	effect_is_frequency_minor_allele	not_in_nominal_clump		T	-0.06345	T	G	0.3407
Asthma	17	3890178	chr17:3890178:C:T	T	C	0.2316	1.001	0.9495	0.99922	178828	357668	effect_is_frequency_minor_allele	not_in_nominal_clump		T	0.06332	T	C	0.2316
Asthma	3	71428557	chr3:71428557:T:C	C	T	0.3666	0.9993	0.9496	0.99922	178848	357692	effect_is_frequency_minor_allele	not_in_nominal_clump		C	-0.06323	C	T	0.3666
Asthma	6	33314404	chr6:33314404:A:G	A	G	0.4873	1.001	0.9496	0.99922	178841	357710	effect_is_frequency_minor_allele	not_in_nominal_clump		A	0.06319	A	G	0.4873
Asthma	10	80455065	chr10:80455065:G:A	A	G	0.05131	1.001	0.9498	0.99922	178841	357696	effect_is_frequency_minor_allele	not_in_nominal_clump		A	0.06294	A	G	0.05131
Asthma	18	31207392	chr18:31207392:T:A	A	T	0.1956	1.001	0.9498	0.99922	178841	357698	effect_is_frequency_minor_allele	not_in_nominal_clump		A	0.06302	A	T	0.1956
Asthma	5	54519665	chr5:54519665:A:C	A	C	0.4851	1.001	0.9499	0.99922	178815	357706	effect_is_frequency_minor_allele	not_in_nominal_clump		A	0.06281	A	C	0.4851
Asthma	19	12965372	chr19:12965372:T:G	T	G	0.405	1.001	0.9501	0.99922	178785	357630	effect_is_frequency_minor_allele	not_in_nominal_clump		T	0.06261	T	G	0.405
Asthma	17	69327469	chr17:69327469:C:G	G	C	0.1179	0.999	0.9501	0.99922	178243	356878	effect_is_frequency_minor_allele	not_in_nominal_clump		G	-0.06261	G	C	0.1179
Asthma	13	59089224	chr13:59089224:C:A	A	C	0.4998	1.001	0.9502	0.99922	178801	357690	effect_is_frequency_minor_allele	not_in_nominal_clump		A	0.06243	A	C	0.4998
Asthma	20	50790570	chr20:50790570:A:G	G	A	0.2465	1.001	0.9509	0.99922	178746	357548	effect_is_frequency_minor_allele	not_in_nominal_clump		G	0.06155	G	A	0.2465
Asthma	2	176553547	chr2:176553547:C:T	T	C	0.4737	0.9994	0.951	0.99922	178811	357638	effect_is_frequency_minor_allele	not_in_nominal_clump		T	-0.06145	T	C	0.4737
Asthma	9	128818465	chr9:128818465:C:T	C	T	0.3891	0.9994	0.9513	0.99922	178732	357548	effect_is_frequency_minor_allele	not_in_nominal_clump		C	-0.06111	C	T	0.3891
Asthma	9	113675767	chr9:113675767:C:T	T	C	0.2469	1.001	0.9513	0.99922	178710	357482	effect_is_frequency_minor_allele	not_in_nominal_clump		T	0.06109	T	C	0.2469
Asthma	8	6864860	chr8:6864860:G:A	A	G	0.3445	1.001	0.9515	0.99922	178816	357682	effect_is_frequency_minor_allele	not_in_nominal_clump		A	0.06084	A	G	0.3445
Asthma	9	115589885	chr9:115589885:A:G	G	A	0.4538	1.001	0.9516	0.99922	178842	357690	effect_is_frequency_minor_allele	not_in_nominal_clump		G	0.06072	G	A	0.4538
Asthma	19	13055070	chr19:13055070:C:T	T	C	0.138	0.9991	0.9517	0.99922	178854	357702	effect_is_frequency_minor_allele	not_in_nominal_clump		T	-0.06059	T	C	0.138
Asthma	9	5509849	chr9:5509849:C:A	A	C	0.06306	0.9987	0.9518	0.99922	178769	357536	effect_is_frequency_minor_allele	not_in_nominal_clump		A	-0.06046	A	C	0.06306
Asthma	1	207321071	chr1:207321071:T:C	T	C	0.2515	0.9993	0.9519	0.99922	178820	357656	effect_is_frequency_minor_allele	not_in_nominal_clump		T	-0.0603	T	C	0.2515
Asthma	4	119025980	chr4:119025980:C:T	T	C	0.409	1.001	0.9519	0.99922	178843	357702	effect_is_frequency_minor_allele	not_in_nominal_clump		T	0.06037	T	C	0.409
Asthma	1	86430270	chr1:86430270:A:G	G	A	0.3035	0.9993	0.9522	0.99922	178796	357622	effect_is_frequency_minor_allele	not_in_nominal_clump		G	-0.05999	G	A	0.3035
Asthma	3	183925091	chr3:183925091:G:A	G	A	0.393	0.9994	0.9523	0.99922	178850	357714	effect_is_frequency_minor_allele	not_in_nominal_clump		G	-0.05987	G	A	0.393
Asthma	15	92617015	chr15:92617015:G:A	A	G	0.1528	1.001	0.9524	0.99922	178826	357622	effect_is_frequency_minor_allele	not_in_nominal_clump		A	0.05966	A	G	0.1528
Asthma	4	94507649	chr4:94507649:A:G	G	A	0.2162	0.9992	0.9524	0.99922	178691	357444	effect_is_frequency_minor_allele	not_in_nominal_clump		G	-0.05964	G	A	0.2162
Asthma	8	11517270	chr8:11517270:T:C	C	T	0.2708	0.9993	0.9526	0.99922	178842	357704	effect_is_frequency_minor_allele	not_in_nominal_clump		C	-0.05942	C	T	0.2708
Asthma	8	6019548	chr8:6019548:C:A	C	A	0.06452	1.001	0.9527	0.99922	178774	357572	effect_is_frequency_minor_allele	not_in_nominal_clump		C	0.05937	C	A	0.06452
Asthma	12	125050514	chr12:125050514:A:G	G	A	0.05544	1.001	0.9527	0.99922	178847	357684	effect_is_frequency_minor_allele	not_in_nominal_clump		G	0.05937	G	A	0.05544
Asthma	10	27999128	chr10:27999128:G:T	T	G	0.2975	0.9993	0.9528	0.99922	176952	354402	effect_is_frequency_minor_allele	not_in_nominal_clump		T	-0.05916	T	G	0.2975
Asthma	1	1783572	chr1:1783572:C:A	A	C	0.2357	1.001	0.953	0.99922	178819	357660	effect_is_frequency_minor_allele	not_in_nominal_clump		A	0.05895	A	C	0.2357
Asthma	14	68232877	chr14:68232877:C:T	T	C	0.1361	0.9991	0.9533	0.99922	178842	357686	effect_is_frequency_minor_allele	not_in_nominal_clump		T	-0.05856	T	C	0.1361
Asthma	4	99435309	chr4:99435309:A:G	G	A	0.1054	1.001	0.9533	0.99922	178838	357678	effect_is_frequency_minor_allele	not_in_nominal_clump		G	0.05852	G	A	0.1054
Asthma	3	55159988	chr3:55159988:G:A	A	G	0.06115	1.001	0.9534	0.99922	178853	357710	effect_is_frequency_minor_allele	not_in_nominal_clump		A	0.05849	A	G	0.06115
Asthma	3	12462796	chr3:12462796:C:A	C	A	0.4121	1.001	0.9534	0.99922	178842	357698	effect_is_frequency_minor_allele	not_in_nominal_clump		C	0.0584	C	A	0.4121
Asthma	13	73607797	chr13:73607797:T:C	C	T	0.1149	1.001	0.9535	0.99922	178850	357706	effect_is_frequency_minor_allele	not_in_nominal_clump		C	0.05833	C	T	0.1149
Asthma	10	49524234	chr10:49524234:C:T	T	C	0.1871	1.001	0.9536	0.99922	178848	357698	effect_is_frequency_minor_allele	not_in_nominal_clump		T	0.05816	T	C	0.1871
Asthma	18	3602720	chr18:3602720:T:C	C	T	0.05195	1.001	0.9536	0.99922	178828	357658	effect_is_frequency_minor_allele	not_in_nominal_clump		C	0.0582	C	T	0.05195
Asthma	5	83473169	chr5:83473169:G:A	A	G	0.2679	1.001	0.9537	0.99922	178701	357458	effect_is_frequency_minor_allele	not_in_nominal_clump		A	0.05808	A	G	0.2679
Asthma	1	161038745	chr1:161038745:C:G	G	C	0.1125	1.001	0.9537	0.99922	176716	354378	effect_is_frequency_minor_allele	not_in_nominal_clump		G	0.05801	G	C	0.1125
Asthma	6	19732431	chr6:19732431:G:A	A	G	0.06737	1.001	0.9539	0.99922	178805	357602	effect_is_frequency_minor_allele	not_in_nominal_clump		A	0.05782	A	G	0.06737
Asthma	12	52208229	chr12:52208229:C:T	C	T	0.1708	0.9992	0.9544	0.99922	178359	356672	effect_is_frequency_minor_allele	not_in_nominal_clump		C	-0.05715	C	T	0.1708
Asthma	16	57487362	chr16:57487362:T:C	T	C	0.3719	1.001	0.9546	0.99922	178662	357660	effect_is_frequency_minor_allele	not_in_nominal_clump		T	0.05693	T	C	0.3719
Asthma	1	205441295	chr1:205441295:G:A	A	G	0.05174	0.9987	0.9547	0.99922	178845	357702	effect_is_frequency_minor_allele	not_in_nominal_clump		A	-0.05683	A	G	0.05174
Asthma	6	33619627	chr6:33619627:G:A	A	G	0.08209	1.001	0.9549	0.99922	178824	357666	effect_is_frequency_minor_allele	not_in_nominal_clump		A	0.05652	A	G	0.08209
Asthma	6	11610009	chr6:11610009:T:C	T	C	0.4205	1.001	0.9553	0.99922	178320	356702	effect_is_frequency_minor_allele	not_in_nominal_clump		T	0.056	T	C	0.4205
Asthma	13	73421740	chr13:73421740:G:C	C	G	0.06593	1.001	0.9554	0.99922	178813	357628	effect_is_frequency_minor_allele	not_in_nominal_clump		C	0.05591	C	G	0.06593
Asthma	13	109155960	chr13:109155960:T:C	C	T	0.2314	0.9993	0.9554	0.99922	178739	357472	effect_is_frequency_minor_allele	not_in_nominal_clump		C	-0.05586	C	T	0.2314
Asthma	15	84909045	chr15:84909045:T:C	T	C	0.3908	1.001	0.9556	0.99922	178827	357672	effect_is_frequency_minor_allele	not_in_nominal_clump		T	0.0557	T	C	0.3908
Asthma	17	77254334	chr17:77254334:A:G	G	A	0.1679	0.9992	0.9557	0.99922	178078	356312	effect_is_frequency_minor_allele	not_in_nominal_clump		G	-0.05551	G	A	0.1679
Asthma	7	157309563	chr7:157309563:G:A	A	G	0.0724	0.9989	0.9558	0.99922	178784	357582	effect_is_frequency_minor_allele	not_in_nominal_clump		A	-0.05542	A	G	0.0724
Asthma	13	30796932	chr13:30796932:C:G	C	G	0.3681	1.001	0.9561	0.99922	178706	357440	effect_is_frequency_minor_allele	not_in_nominal_clump		C	0.05509	C	G	0.3681
Asthma	1	207006787	chr1:207006787:G:A	A	G	0.06586	1.001	0.9563	0.99922	178847	357702	effect_is_frequency_minor_allele	not_in_nominal_clump		A	0.05479	A	G	0.06586
Asthma	1	200620703	chr1:200620703:G:A	A	G	0.09779	1.001	0.957	0.99922	176274	353762	effect_is_frequency_minor_allele	not_in_nominal_clump		A	0.05389	A	G	0.09779
Asthma	22	23971679	chr22:23971679:C:G	G	C	0.08412	1.001	0.9576	0.99922	178818	357648	effect_is_frequency_minor_allele	not_in_nominal_clump		G	0.05317	G	C	0.08412
Asthma	6	32658495	chr6:32658495:C:A	A	C	0.2475	0.9994	0.9579	0.99922	178818	357678	effect_is_frequency_minor_allele	not_in_nominal_clump		A	-0.05277	A	C	0.2475
Asthma	16	84834048	chr16:84834048:C:T	T	C	0.06129	1.001	0.9579	0.99922	178789	357614	effect_is_frequency_minor_allele	not_in_nominal_clump		T	0.05279	T	C	0.06129
Asthma	10	11897104	chr10:11897104:C:A	A	C	0.2796	0.9994	0.9579	0.99922	178845	357688	effect_is_frequency_minor_allele	not_in_nominal_clump		A	-0.05273	A	C	0.2796
Asthma	3	175274410	chr3:175274410:C:T	C	T	0.4748	0.9995	0.958	0.99922	178824	357678	effect_is_frequency_minor_allele	not_in_nominal_clump		C	-0.05268	C	T	0.4748
Asthma	4	48779087	chr4:48779087:T:C	C	T	0.06737	1.001	0.9581	0.99922	178845	357696	effect_is_frequency_minor_allele	not_in_nominal_clump		C	0.05255	C	T	0.06737
Asthma	8	48899642	chr8:48899642:A:T	A	T	0.3603	0.9994	0.9581	0.99922	178823	357660	effect_is_frequency_minor_allele	not_in_nominal_clump		A	-0.05256	A	T	0.3603
Asthma	16	85365961	chr16:85365961:A:G	G	A	0.2794	0.9994	0.9584	0.99922	178844	357698	effect_is_frequency_minor_allele	not_in_nominal_clump		G	-0.05213	G	A	0.2794
Asthma	16	85390773	chr16:85390773:T:C	C	T	0.2933	1.001	0.9585	0.99922	177548	355866	effect_is_frequency_minor_allele	not_in_nominal_clump		C	0.05203	C	T	0.2933
Asthma	14	69006008	chr14:69006008:C:T	T	C	0.06275	1.001	0.9589	0.99922	178492	357086	effect_is_frequency_minor_allele	not_in_nominal_clump		T	0.0515	T	C	0.06275
Asthma	6	3627389	chr6:3627389:G:A	A	G	0.2091	0.9993	0.959	0.99922	178817	357648	effect_is_frequency_minor_allele	not_in_nominal_clump		A	-0.05145	A	G	0.2091
Asthma	16	72850011	chr16:72850011:G:A	A	G	0.1155	1.001	0.9593	0.99922	178812	357634	effect_is_frequency_minor_allele	not_in_nominal_clump		A	0.05105	A	G	0.1155
Asthma	17	19508169	chr17:19508169:C:T	T	C	0.2689	1.001	0.9595	0.99922	178582	357406	effect_is_frequency_minor_allele	not_in_nominal_clump		T	0.05074	T	C	0.2689
Asthma	21	45618941	chr21:45618941:T:C	C	T	0.06438	0.9989	0.9595	0.99922	178852	357710	effect_is_frequency_minor_allele	not_in_nominal_clump		C	-0.05081	C	T	0.06438
Asthma	1	155086187	chr1:155086187:G:A	A	G	0.1145	0.9992	0.9596	0.99922	178815	357642	effect_is_frequency_minor_allele	not_in_nominal_clump		A	-0.05061	A	G	0.1145
Asthma	19	55654109	chr19:55654109:C:T	C	T	0.4274	1.001	0.9597	0.99922	178699	357470	effect_is_frequency_minor_allele	not_in_nominal_clump		C	0.05054	C	T	0.4274
Asthma	11	86743704	chr11:86743704:T:C	C	T	0.3385	0.9995	0.9598	0.99922	178835	357698	effect_is_frequency_minor_allele	not_in_nominal_clump		C	-0.05038	C	T	0.3385
Asthma	16	56682435	chr16:56682435:C:A	A	C	0.06291	1.001	0.96	0.99922	178849	357702	effect_is_frequency_minor_allele	not_in_nominal_clump		A	0.05021	A	C	0.06291
Asthma	7	134459206	chr7:134459206:G:A	A	G	0.3379	0.9994	0.96	0.99922	178721	357574	effect_is_frequency_minor_allele	not_in_nominal_clump		A	-0.05014	A	G	0.3379
Asthma	22	22111999	chr22:22111999:T:C	C	T	0.08887	0.9991	0.9601	0.99922	178852	357710	effect_is_frequency_minor_allele	not_in_nominal_clump		C	-0.05004	C	T	0.08887
Asthma	11	1154548	chr11:1154548:C:T	T	C	0.1375	1.001	0.9602	0.99922	178818	357640	effect_is_frequency_minor_allele	not_in_nominal_clump		T	0.04993	T	C	0.1375
Asthma	13	112985548	chr13:112985548:G:A	A	G	0.4047	0.9995	0.9602	0.99922	176774	354974	effect_is_frequency_minor_allele	not_in_nominal_clump		A	-0.04987	A	G	0.4047
Asthma	3	61563621	chr3:61563621:A:G	A	G	0.3033	0.9994	0.9603	0.99922	178003	356138	effect_is_frequency_minor_allele	not_in_nominal_clump		A	-0.04976	A	G	0.3033
Asthma	12	6182259	chr12:6182259:C:G	G	C	0.4125	1.001	0.9608	0.99922	178740	357554	effect_is_frequency_minor_allele	not_in_nominal_clump		G	0.04916	G	C	0.4125
Asthma	2	226661466	chr2:226661466:G:C	C	G	0.247	1.001	0.9608	0.99922	178063	356244	effect_is_frequency_minor_allele	not_in_nominal_clump		C	0.0492	C	G	0.247
Asthma	16	84642616	chr16:84642616:G:T	G	T	0.366	0.9995	0.961	0.99922	178813	357642	effect_is_frequency_minor_allele	not_in_nominal_clump		G	-0.04895	G	T	0.366
Asthma	11	128423125	chr11:128423125:T:C	C	T	0.329	1.001	0.9611	0.99922	178657	357326	effect_is_frequency_minor_allele	not_in_nominal_clump		C	0.04872	C	T	0.329
Asthma	6	30682541	chr6:30682541:T:G	G	T	0.09544	0.9992	0.9612	0.99922	178846	357686	effect_is_frequency_minor_allele	not_in_nominal_clump		G	-0.04867	G	T	0.09544
Asthma	13	34046916	chr13:34046916:T:C	C	T	0.186	1.001	0.9612	0.99922	178852	357704	effect_is_frequency_minor_allele	not_in_nominal_clump		C	0.04866	C	T	0.186
Asthma	15	40847052	chr15:40847052:T:G	T	G	0.2893	1.001	0.9612	0.99922	178491	357226	effect_is_frequency_minor_allele	not_in_nominal_clump		T	0.04859	T	G	0.2893
Asthma	6	39279080	chr6:39279080:G:A	A	G	0.2442	0.9994	0.9614	0.99922	178759	357538	effect_is_frequency_minor_allele	not_in_nominal_clump		A	-0.04837	A	G	0.2442
Asthma	1	201462119	chr1:201462119:T:C	T	C	0.3995	0.9995	0.9614	0.99922	175174	351056	effect_is_frequency_minor_allele	not_in_nominal_clump		T	-0.04845	T	C	0.3995
Asthma	3	159854380	chr3:159854380:A:G	A	G	0.2472	0.9994	0.9615	0.99922	178755	357550	effect_is_frequency_minor_allele	not_in_nominal_clump		A	-0.04833	A	G	0.2472
Asthma	7	131630333	chr7:131630333:G:A	A	G	0.5136	0.9995	0.9616	0.99922	178824	357698	effect_is_frequency_other_allele	not_in_nominal_clump		A	-0.0481	G	A	0.4864
Asthma	3	141940399	chr3:141940399:C:T	C	T	0.2713	0.9994	0.9621	0.99922	178837	357680	effect_is_frequency_minor_allele	not_in_nominal_clump		C	-0.04751	C	T	0.2713
Asthma	8	21918327	chr8:21918327:G:C	C	G	0.1229	0.9992	0.9623	0.99922	178843	357686	effect_is_frequency_minor_allele	not_in_nominal_clump		C	-0.04726	C	G	0.1229
Asthma	6	158669176	chr6:158669176:C:T	T	C	0.37	0.9995	0.9625	0.99922	178822	357682	effect_is_frequency_minor_allele	not_in_nominal_clump		T	-0.04696	T	C	0.37
Asthma	10	101001701	chr10:101001701:A:G	G	A	0.2731	1.001	0.9626	0.99922	173958	349558	effect_is_frequency_minor_allele	not_in_nominal_clump		G	0.04685	G	A	0.2731
Asthma	12	12803776	chr12:12803776:C:T	C	T	0.4114	1	0.9627	0.99922	178846	357696	effect_is_frequency_minor_allele	not_in_nominal_clump		C	0.04681	C	T	0.4114
Asthma	1	42735943	chr1:42735943:C:T	T	C	0.05379	1.001	0.963	0.99922	178611	357258	effect_is_frequency_minor_allele	not_in_nominal_clump		T	0.04644	T	C	0.05379
Asthma	6	36769722	chr6:36769722:G:A	G	A	0.4644	1	0.963	0.99922	177896	356284	effect_is_frequency_minor_allele	not_in_nominal_clump		G	0.0464	G	A	0.4644
Asthma	6	8627447	chr6:8627447:A:G	G	A	0.06357	0.9991	0.9633	0.99922	178847	357690	effect_is_frequency_minor_allele	not_in_nominal_clump		G	-0.04602	G	A	0.06357
Asthma	22	17910798	chr22:17910798:C:T	T	C	0.1905	1.001	0.9635	0.99922	178282	356822	effect_is_frequency_minor_allele	not_in_nominal_clump		T	0.04574	T	C	0.1905
Asthma	4	139596546	chr4:139596546:T:C	T	C	0.4451	1	0.9635	0.99922	178822	357684	effect_is_frequency_minor_allele	not_in_nominal_clump		T	0.04575	T	C	0.4451
Asthma	19	16731241	chr19:16731241:G:T	G	T	0.4544	0.9995	0.9638	0.99922	178844	357716	effect_is_frequency_minor_allele	not_in_nominal_clump		G	-0.04544	G	T	0.4544
Asthma	2	28621356	chr2:28621356:A:G	G	A	0.232	1.001	0.9639	0.99922	178798	357632	effect_is_frequency_minor_allele	not_in_nominal_clump		G	0.04522	G	A	0.232
Asthma	21	45641353	chr21:45641353:A:G	A	G	0.4554	1	0.964	0.99922	178801	357620	effect_is_frequency_minor_allele	not_in_nominal_clump		A	0.04509	A	G	0.4554
Asthma	21	42376913	chr21:42376913:A:G	G	A	0.0643	0.9991	0.9641	0.99922	176380	354062	effect_is_frequency_minor_allele	not_in_nominal_clump		G	-0.04496	G	A	0.0643
Asthma	22	37607617	chr22:37607617:C:T	C	T	0.3742	1	0.9642	0.99922	178850	357700	effect_is_frequency_minor_allele	not_in_nominal_clump		C	0.04486	C	T	0.3742
Asthma	6	157763821	chr6:157763821:A:G	G	A	0.2486	1.001	0.9642	0.99922	178841	357700	effect_is_frequency_minor_allele	not_in_nominal_clump		G	0.04484	G	A	0.2486
Asthma	17	45093539	chr17:45093539:C:T	C	T	0.05443	1.001	0.9644	0.99922	178841	357684	effect_is_frequency_minor_allele	not_in_nominal_clump		C	0.04468	C	T	0.05443
Asthma	14	93960988	chr14:93960988:C:T	T	C	0.08365	0.9992	0.9648	0.99922	178851	357686	effect_is_frequency_minor_allele	not_in_nominal_clump		T	-0.04419	T	C	0.08365
Asthma	5	176366168	chr5:176366168:G:A	A	G	0.1105	0.9993	0.9652	0.99922	178562	357352	effect_is_frequency_minor_allele	not_in_nominal_clump		A	-0.04363	A	G	0.1105
Asthma	11	125070434	chr11:125070434:G:A	A	G	0.2355	0.9995	0.9655	0.99922	178811	357660	effect_is_frequency_minor_allele	not_in_nominal_clump		A	-0.04326	A	G	0.2355
Asthma	6	29976371	chr6:29976371:C:A	A	C	0.309	0.9995	0.9657	0.99922	178758	357692	effect_is_frequency_minor_allele	not_in_nominal_clump		A	-0.04299	A	C	0.309
Asthma	12	6085413	chr12:6085413:G:C	C	G	0.2582	1.001	0.9657	0.99922	178818	357688	effect_is_frequency_minor_allele	not_in_nominal_clump		C	0.04306	C	G	0.2582
Asthma	3	4983960	chr3:4983960:G:C	C	G	0.1391	1.001	0.9659	0.99922	178667	357636	effect_is_frequency_minor_allele	not_in_nominal_clump		C	0.04272	C	G	0.1391
Asthma	6	112223933	chr6:112223933:A:T	T	A	0.1224	0.9993	0.9659	0.99922	178589	357186	effect_is_frequency_minor_allele	not_in_nominal_clump		T	-0.04273	T	A	0.1224
Asthma	17	32127701	chr17:32127701:T:C	C	T	0.2623	1	0.9661	0.99922	178787	357636	effect_is_frequency_minor_allele	not_in_nominal_clump		C	0.04255	C	T	0.2623
Asthma	7	5428227	chr7:5428227:A:G	G	A	0.1403	1.001	0.9661	0.99922	177132	355734	effect_is_frequency_minor_allele	not_in_nominal_clump		G	0.04254	G	A	0.1403
Asthma	5	181173297	chr5:181173297:T:C	T	C	0.1647	0.9994	0.9663	0.99922	178804	357650	effect_is_frequency_minor_allele	not_in_nominal_clump		T	-0.0423	T	C	0.1647
Asthma	18	57781150	chr18:57781150:G:A	A	G	0.2412	0.9995	0.9663	0.99922	178821	357702	effect_is_frequency_minor_allele	not_in_nominal_clump		A	-0.04227	A	G	0.2412
Asthma	11	125070429	chr11:125070429:A:C	C	A	0.2573	0.9995	0.9664	0.99922	178786	357606	effect_is_frequency_minor_allele	not_in_nominal_clump		C	-0.0421	C	A	0.2573
Asthma	6	29966386	chr6:29966386:A:C	C	A	0.2661	0.9995	0.9665	0.99922	177382	354914	effect_is_frequency_minor_allele	not_in_nominal_clump		C	-0.04203	C	A	0.2661
Asthma	11	18259088	chr11:18259088:A:G	A	G	0.3437	1	0.9665	0.99922	178840	357692	effect_is_frequency_minor_allele	not_in_nominal_clump		A	0.04205	A	G	0.3437
Asthma	6	3826064	chr6:3826064:G:A	A	G	0.1952	0.9994	0.9666	0.99922	178840	357700	effect_is_frequency_minor_allele	not_in_nominal_clump		A	-0.04189	A	G	0.1952
Asthma	14	54882151	chr14:54882151:C:T	T	C	0.4152	1	0.9667	0.99922	178805	357654	effect_is_frequency_minor_allele	not_in_nominal_clump		T	0.0417	T	C	0.4152
Asthma	4	76208415	chr4:76208415:C:G	G	C	0.1738	1.001	0.9668	0.99922	178841	357692	effect_is_frequency_minor_allele	not_in_nominal_clump		G	0.04167	G	C	0.1738
Asthma	1	162913547	chr1:162913547:A:G	G	A	0.4281	0.9996	0.9668	0.99922	178841	357682	effect_is_frequency_minor_allele	not_in_nominal_clump		G	-0.04162	G	A	0.4281
Asthma	6	22043429	chr6:22043429:T:G	T	G	0.4383	1	0.9669	0.99922	178822	357694	effect_is_frequency_minor_allele	not_in_nominal_clump		T	0.04154	T	G	0.4383
Asthma	13	101455957	chr13:101455957:C:T	C	T	0.3706	1	0.9669	0.99922	178834	357696	effect_is_frequency_minor_allele	not_in_nominal_clump		C	0.04144	C	T	0.3706
Asthma	3	197603706	chr3:197603706:G:A	A	G	0.05417	0.9992	0.9675	0.99922	178484	357184	effect_is_frequency_minor_allele	not_in_nominal_clump		A	-0.04081	A	G	0.05417
Asthma	16	56685492	chr16:56685492:C:T	T	C	0.4419	0.9996	0.9677	0.99922	178839	357684	effect_is_frequency_minor_allele	not_in_nominal_clump		T	-0.04048	T	C	0.4419
Asthma	12	6093693	chr12:6093693:G:A	A	G	0.1041	0.9993	0.9677	0.99922	178849	357694	effect_is_frequency_minor_allele	not_in_nominal_clump		A	-0.0405	A	G	0.1041
Asthma	6	3797623	chr6:3797623:A:G	G	A	0.4495	0.9996	0.968	0.99922	178839	357690	effect_is_frequency_minor_allele	not_in_nominal_clump		G	-0.04017	G	A	0.4495
Asthma	20	3781448	chr20:3781448:T:C	C	T	0.2061	0.9995	0.968	0.99922	178847	357708	effect_is_frequency_minor_allele	not_in_nominal_clump		C	-0.04017	C	T	0.2061
Asthma	2	109243063	chr2:109243063:C:A	C	A	0.2814	0.9995	0.9682	0.99922	178761	357532	effect_is_frequency_minor_allele	not_in_nominal_clump		C	-0.03991	C	A	0.2814
Asthma	5	126864330	chr5:126864330:T:C	C	T	0.07814	1.001	0.9682	0.99922	178753	357550	effect_is_frequency_minor_allele	not_in_nominal_clump		C	0.03989	C	T	0.07814
Asthma	14	37592537	chr14:37592537:C:T	C	T	0.4217	1	0.9686	0.99922	178506	357232	effect_is_frequency_minor_allele	not_in_nominal_clump		C	0.03935	C	T	0.4217
Asthma	1	202064447	chr1:202064447:A:G	G	A	0.2794	0.9995	0.9687	0.99922	178850	357704	effect_is_frequency_minor_allele	not_in_nominal_clump		G	-0.03927	G	A	0.2794
Asthma	7	77410166	chr7:77410166:T:G	G	T	0.1234	0.9994	0.9689	0.99922	178846	357694	effect_is_frequency_minor_allele	not_in_nominal_clump		G	-0.03897	G	T	0.1234
Asthma	12	31923529	chr12:31923529:A:G	A	G	0.4377	1	0.9691	0.99922	178813	357644	effect_is_frequency_minor_allele	not_in_nominal_clump		A	0.0388	A	G	0.4377
Asthma	2	240921494	chr2:240921494:A:G	A	G	0.2718	0.9995	0.9691	0.99922	178825	357644	effect_is_frequency_minor_allele	not_in_nominal_clump		A	-0.03871	A	G	0.2718
Asthma	2	43086862	chr2:43086862:G:A	A	G	0.1179	1.001	0.9697	0.99922	178840	357684	effect_is_frequency_minor_allele	not_in_nominal_clump		A	0.03802	A	G	0.1179
Asthma	6	42877953	chr6:42877953:G:A	A	G	0.1045	0.9994	0.9698	0.99922	178850	357704	effect_is_frequency_minor_allele	not_in_nominal_clump		A	-0.03792	A	G	0.1045
Asthma	22	45554590	chr22:45554590:G:A	A	G	0.06284	0.9993	0.9699	0.99922	178843	357698	effect_is_frequency_minor_allele	not_in_nominal_clump		A	-0.03777	A	G	0.06284
Asthma	4	181549447	chr4:181549447:A:T	T	A	0.0924	0.9993	0.9701	0.99922	178772	357614	effect_is_frequency_minor_allele	not_in_nominal_clump		T	-0.03746	T	A	0.0924
Asthma	1	8090578	chr1:8090578:T:C	C	T	0.1264	0.9994	0.9703	0.99922	178823	357668	effect_is_frequency_minor_allele	not_in_nominal_clump		C	-0.03722	C	T	0.1264
Asthma	14	22929786	chr14:22929786:G:A	A	G	0.2943	0.9996	0.9703	0.99922	178792	357616	effect_is_frequency_minor_allele	not_in_nominal_clump		A	-0.03722	A	G	0.2943
Asthma	2	64859062	chr2:64859062:G:A	G	A	0.3625	1	0.9705	0.99922	178840	357706	effect_is_frequency_minor_allele	not_in_nominal_clump		G	0.03703	G	A	0.3625
Asthma	2	111705533	chr2:111705533:A:C	C	A	0.3358	1	0.9705	0.99922	178819	357682	effect_is_frequency_minor_allele	not_in_nominal_clump		C	0.03696	C	A	0.3358
Asthma	14	50770720	chr14:50770720:C:T	T	C	0.1171	1.001	0.9705	0.99922	178841	357714	effect_is_frequency_minor_allele	not_in_nominal_clump		T	0.03699	T	C	0.1171
Asthma	7	4612829	chr7:4612829:T:C	C	T	0.155	1	0.9707	0.99922	178844	357704	effect_is_frequency_minor_allele	not_in_nominal_clump		C	0.0367	C	T	0.155
Asthma	9	99021791	chr9:99021791:A:G	G	A	0.2635	0.9996	0.9708	0.99922	178713	357482	effect_is_frequency_minor_allele	not_in_nominal_clump		G	-0.03657	G	A	0.2635
Asthma	5	151086632	chr5:151086632:A:C	C	A	0.4208	1	0.9709	0.99922	178828	357696	effect_is_frequency_minor_allele	not_in_nominal_clump		C	0.03649	C	A	0.4208
Asthma	4	80184561	chr4:80184561:G:T	T	G	0.08021	0.9994	0.9709	0.99922	178810	357636	effect_is_frequency_minor_allele	not_in_nominal_clump		T	-0.03644	T	G	0.08021
Asthma	17	952063	chr17:952063:T:C	C	T	0.2785	1	0.9712	0.99922	176181	353062	effect_is_frequency_minor_allele	not_in_nominal_clump		C	0.03612	C	T	0.2785
Asthma	18	62527026	chr18:62527026:C:G	C	G	0.4834	0.9996	0.9712	0.99922	178787	357604	effect_is_frequency_minor_allele	not_in_nominal_clump		C	-0.03613	C	G	0.4834
Asthma	5	180817298	chr5:180817298:G:A	A	G	0.09771	1.001	0.9716	0.99922	178839	357692	effect_is_frequency_minor_allele	not_in_nominal_clump		A	0.03558	A	G	0.09771
Asthma	6	7268150	chr6:7268150:C:T	T	C	0.05097	1.001	0.9718	0.99922	178787	357604	effect_is_frequency_minor_allele	not_in_nominal_clump		T	0.0353	T	C	0.05097
Asthma	20	51632356	chr20:51632356:A:G	G	A	0.4527	1	0.9718	0.99922	178669	357374	effect_is_frequency_minor_allele	not_in_nominal_clump		G	0.03534	G	A	0.4527
Asthma	13	29677520	chr13:29677520:G:T	T	G	0.2323	0.9996	0.9722	0.99922	178827	357662	effect_is_frequency_minor_allele	not_in_nominal_clump		T	-0.03486	T	G	0.2323
Asthma	5	82641	chr5:82641:G:C	C	G	0.06395	1.001	0.9723	0.99922	178416	356834	effect_is_frequency_minor_allele	not_in_nominal_clump		C	0.03468	C	G	0.06395
Asthma	8	26243872	chr8:26243872:T:A	T	A	0.4691	0.9996	0.9723	0.99922	178814	357642	effect_is_frequency_minor_allele	not_in_nominal_clump		T	-0.03477	T	A	0.4691
Asthma	7	139916994	chr7:139916994:G:A	A	G	0.08205	0.9994	0.9724	0.99922	178603	357254	effect_is_frequency_minor_allele	not_in_nominal_clump		A	-0.03454	A	G	0.08205
Asthma	3	65954417	chr3:65954417:T:C	T	C	0.4269	0.9996	0.9726	0.99922	178647	357366	effect_is_frequency_minor_allele	not_in_nominal_clump		T	-0.03437	T	C	0.4269
Asthma	15	98898207	chr15:98898207:A:G	G	A	0.05374	0.9992	0.9727	0.99922	178852	357710	effect_is_frequency_minor_allele	not_in_nominal_clump		G	-0.03426	G	A	0.05374
Asthma	5	32843477	chr5:32843477:G:T	G	T	0.4113	1	0.9727	0.99922	178766	357582	effect_is_frequency_minor_allele	not_in_nominal_clump		G	0.03426	G	T	0.4113
Asthma	6	25174923	chr6:25174923:C:A	A	C	0.05052	0.9993	0.9727	0.99922	178841	357692	effect_is_frequency_minor_allele	not_in_nominal_clump		A	-0.0342	A	C	0.05052
Asthma	2	20438492	chr2:20438492:G:C	C	G	0.05665	1.001	0.9727	0.99922	178810	357656	effect_is_frequency_minor_allele	not_in_nominal_clump		C	0.03426	C	G	0.05665
Asthma	2	62458346	chr2:62458346:A:G	G	A	0.2036	0.9996	0.9727	0.99922	178845	357696	effect_is_frequency_minor_allele	not_in_nominal_clump		G	-0.0342	G	A	0.2036
Asthma	18	57781369	chr18:57781369:A:G	G	A	0.119	0.9994	0.9728	0.99922	178809	357634	effect_is_frequency_minor_allele	not_in_nominal_clump		G	-0.03412	G	A	0.119
Asthma	3	128486676	chr3:128486676:G:A	A	G	0.1857	1	0.9728	0.99922	178843	357698	effect_is_frequency_minor_allele	not_in_nominal_clump		A	0.03405	A	G	0.1857
Asthma	21	36320209	chr21:36320209:C:T	T	C	0.1066	1.001	0.973	0.99922	177589	356250	effect_is_frequency_minor_allele	not_in_nominal_clump		T	0.0338	T	C	0.1066
Asthma	9	121288560	chr9:121288560:G:A	A	G	0.09023	0.9994	0.9733	0.99922	178844	357692	effect_is_frequency_minor_allele	not_in_nominal_clump		A	-0.03341	A	G	0.09023
Asthma	7	140239528	chr7:140239528:C:T	T	C	0.05271	1.001	0.9734	0.99922	178771	357592	effect_is_frequency_minor_allele	not_in_nominal_clump		T	0.03339	T	C	0.05271
Asthma	1	150537646	chr1:150537646:C:T	T	C	0.1366	0.9995	0.9735	0.99922	178829	357674	effect_is_frequency_minor_allele	not_in_nominal_clump		T	-0.03328	T	C	0.1366
Asthma	7	128863489	chr7:128863489:T:C	C	T	0.301	1	0.9736	0.99922	178583	357260	effect_is_frequency_minor_allele	not_in_nominal_clump		C	0.03311	C	T	0.301
Asthma	4	86928070	chr4:86928070:G:A	A	G	0.1782	0.9995	0.9737	0.99922	178850	357704	effect_is_frequency_minor_allele	not_in_nominal_clump		A	-0.03302	A	G	0.1782
Asthma	2	130727062	chr2:130727062:G:T	T	G	0.06759	0.9994	0.9738	0.99922	178824	357654	effect_is_frequency_minor_allele	not_in_nominal_clump		T	-0.03288	T	G	0.06759
Asthma	18	54247471	chr18:54247471:C:T	T	C	0.294	0.9996	0.9739	0.99922	178806	357626	effect_is_frequency_minor_allele	not_in_nominal_clump		T	-0.03275	T	C	0.294
Asthma	8	39939952	chr8:39939952:G:C	G	C	0.177	0.9996	0.9741	0.99922	178776	357602	effect_is_frequency_minor_allele	not_in_nominal_clump		G	-0.03243	G	C	0.177
Asthma	15	87764938	chr15:87764938:A:G	G	A	0.3621	1	0.9743	0.99922	178786	357582	effect_is_frequency_minor_allele	not_in_nominal_clump		G	0.03216	G	A	0.3621
Asthma	20	5078145	chr20:5078145:C:T	T	C	0.4936	0.9997	0.9746	0.99922	178840	357696	effect_is_frequency_minor_allele	not_in_nominal_clump		T	-0.03188	T	C	0.4936
Asthma	15	100728622	chr15:100728622:G:A	A	G	0.3224	1	0.9747	0.99922	177226	354826	effect_is_frequency_minor_allele	not_in_nominal_clump		A	0.03169	A	G	0.3224
Asthma	12	31923100	chr12:31923100:T:G	T	G	0.4377	1	0.9748	0.99922	178797	357684	effect_is_frequency_minor_allele	not_in_nominal_clump		T	0.03154	T	G	0.4377
Asthma	16	66517391	chr16:66517391:C:T	T	C	0.07759	0.9994	0.9751	0.99922	178844	357684	effect_is_frequency_minor_allele	not_in_nominal_clump		T	-0.03118	T	C	0.07759
Asthma	11	57499839	chr11:57499839:C:A	C	A	0.2319	1	0.9754	0.99922	178840	357668	effect_is_frequency_minor_allele	not_in_nominal_clump		C	0.03085	C	A	0.2319
Asthma	1	17206683	chr1:17206683:C:T	T	C	0.286	0.9996	0.9754	0.99922	178628	357352	effect_is_frequency_minor_allele	not_in_nominal_clump		T	-0.03079	T	C	0.286
Asthma	11	46243355	chr11:46243355:A:G	G	A	0.2461	0.9996	0.9757	0.99922	178696	357424	effect_is_frequency_minor_allele	not_in_nominal_clump		G	-0.03048	G	A	0.2461
Asthma	15	99487563	chr15:99487563:T:C	C	T	0.4043	0.9997	0.9758	0.99922	178851	357706	effect_is_frequency_minor_allele	not_in_nominal_clump		C	-0.03028	C	T	0.4043
Asthma	11	36377781	chr11:36377781:G:A	A	G	0.06079	0.9993	0.9759	0.99922	178850	357702	effect_is_frequency_minor_allele	not_in_nominal_clump		A	-0.03017	A	G	0.06079
Asthma	1	153565973	chr1:153565973:C:T	C	T	0.1922	1	0.9759	0.99922	178786	357612	effect_is_frequency_minor_allele	not_in_nominal_clump		C	0.03023	C	T	0.1922
Asthma	13	50991805	chr13:50991805:T:C	C	T	0.1477	0.9996	0.9762	0.99922	178789	357628	effect_is_frequency_minor_allele	not_in_nominal_clump		C	-0.02978	C	T	0.1477
Asthma	14	61525509	chr14:61525509:C:T	T	C	0.08729	1.001	0.9762	0.99922	178844	357682	effect_is_frequency_minor_allele	not_in_nominal_clump		T	0.02983	T	C	0.08729
Asthma	3	189938492	chr3:189938492:T:A	A	T	0.2692	1	0.9765	0.99922	178752	357524	effect_is_frequency_minor_allele	not_in_nominal_clump		A	0.0294	A	T	0.2692
Asthma	19	5839735	chr19:5839735:G:A	A	G	0.182	1	0.9766	0.99922	178798	357630	effect_is_frequency_minor_allele	not_in_nominal_clump		A	0.02939	A	G	0.182
Asthma	23	71181867	chrX:71181867:A:T	A	T	0.08716	1.001	0.9772	0.99922	172734	357592	effect_is_frequency_minor_allele	not_in_nominal_clump		A	0.02855	A	T	0.08716
Asthma	11	125071413	chr11:125071413:A:G	G	A	0.2333	1	0.9775	0.99922	178795	357638	effect_is_frequency_minor_allele	not_in_nominal_clump		G	0.02824	G	A	0.2333
Asthma	13	110555518	chr13:110555518:G:A	A	G	0.07372	0.9995	0.9776	0.99922	178830	357696	effect_is_frequency_minor_allele	not_in_nominal_clump		A	-0.02813	A	G	0.07372
Asthma	6	80457235	chr6:80457235:C:G	C	G	0.07743	0.9994	0.9776	0.99922	178848	357704	effect_is_frequency_minor_allele	not_in_nominal_clump		C	-0.0281	C	G	0.07743
Asthma	8	22228019	chr8:22228019:A:G	G	A	0.07296	1	0.9777	0.99922	178816	357642	effect_is_frequency_minor_allele	not_in_nominal_clump		G	0.0279	G	A	0.07296
Asthma	6	33614028	chr6:33614028:G:A	A	G	0.1903	1	0.9777	0.99922	178839	357692	effect_is_frequency_minor_allele	not_in_nominal_clump		A	0.02798	A	G	0.1903
Asthma	2	38091725	chr2:38091725:C:G	G	C	0.08139	1	0.9778	0.99922	178831	357664	effect_is_frequency_minor_allele	not_in_nominal_clump		G	0.02785	G	C	0.08139
Asthma	15	57323832	chr15:57323832:C:T	T	C	0.08861	1.001	0.9778	0.99922	178780	357578	effect_is_frequency_minor_allele	not_in_nominal_clump		T	0.02784	T	C	0.08861
Asthma	17	72359246	chr17:72359246:T:C	T	C	0.4105	1	0.9779	0.99922	178843	357700	effect_is_frequency_minor_allele	not_in_nominal_clump		T	0.02771	T	C	0.4105
Asthma	6	37024461	chr6:37024461:G:A	A	G	0.471	1	0.978	0.99922	178834	357710	effect_is_frequency_minor_allele	not_in_nominal_clump		A	0.02763	A	G	0.471
Asthma	6	3826109	chr6:3826109:G:A	A	G	0.06812	1	0.9783	0.99922	178834	357702	effect_is_frequency_minor_allele	not_in_nominal_clump		A	0.02718	A	G	0.06812
Asthma	1	93564977	chr1:93564977:C:T	C	T	0.2382	1	0.9783	0.99922	178855	357714	effect_is_frequency_minor_allele	not_in_nominal_clump		C	0.02724	C	T	0.2382
Asthma	18	62717849	chr18:62717849:G:A	A	G	0.4858	1	0.9786	0.99922	177839	355712	effect_is_frequency_minor_allele	not_in_nominal_clump		A	0.02688	A	G	0.4858
Asthma	4	26015784	chr4:26015784:G:A	A	G	0.245	1	0.9788	0.99922	178771	357570	effect_is_frequency_minor_allele	not_in_nominal_clump		A	0.02661	A	G	0.245
Asthma	7	4189501	chr7:4189501:C:G	G	C	0.0666	1.001	0.979	0.99922	178505	357008	effect_is_frequency_minor_allele	not_in_nominal_clump		G	0.02627	G	C	0.0666
Asthma	10	43899017	chr10:43899017:A:G	A	G	0.2992	0.9997	0.9791	0.99922	176775	354654	effect_is_frequency_minor_allele	not_in_nominal_clump		A	-0.02622	A	G	0.2992
Asthma	5	142357631	chr5:142357631:T:C	C	T	0.2944	0.9997	0.9796	0.99922	178807	357622	effect_is_frequency_minor_allele	not_in_nominal_clump		C	-0.02563	C	T	0.2944
Asthma	19	46426768	chr19:46426768:C:A	A	C	0.395	0.9997	0.9796	0.99922	178804	357678	effect_is_frequency_minor_allele	not_in_nominal_clump		A	-0.0256	A	C	0.395
Asthma	11	69121714	chr11:69121714:G:A	A	G	0.4369	1	0.9798	0.99922	178790	357598	effect_is_frequency_minor_allele	not_in_nominal_clump		A	0.02531	A	G	0.4369
Asthma	1	58784780	chr1:58784780:A:G	A	G	0.4149	1	0.9798	0.99922	178847	357714	effect_is_frequency_minor_allele	not_in_nominal_clump		A	0.02532	A	G	0.4149
Asthma	16	89765102	chr16:89765102:C:A	A	C	0.1345	0.9996	0.9799	0.99922	178838	357702	effect_is_frequency_minor_allele	not_in_nominal_clump		A	-0.02523	A	C	0.1345
Asthma	2	33476823	chr2:33476823:T:C	C	T	0.06339	0.9995	0.9799	0.99922	177705	355350	effect_is_frequency_minor_allele	not_in_nominal_clump		C	-0.02521	C	T	0.06339
Asthma	16	20971510	chr16:20971510:C:T	T	C	0.3291	0.9997	0.98	0.99922	178788	357570	effect_is_frequency_minor_allele	not_in_nominal_clump		T	-0.02504	T	C	0.3291
Asthma	1	17233181	chr1:17233181:G:A	A	G	0.2791	0.9997	0.98	0.99922	178843	357694	effect_is_frequency_minor_allele	not_in_nominal_clump		A	-0.02507	A	G	0.2791
Asthma	3	45595947	chr3:45595947:T:C	T	C	0.3479	1	0.9806	0.99922	178636	357350	effect_is_frequency_minor_allele	not_in_nominal_clump		T	0.02427	T	C	0.3479
Asthma	14	90419207	chr14:90419207:G:A	A	G	0.1443	0.9997	0.9809	0.99922	178846	357704	effect_is_frequency_minor_allele	not_in_nominal_clump		A	-0.024	A	G	0.1443
Asthma	11	126116412	chr11:126116412:C:G	G	C	0.1329	1	0.9809	0.99922	178818	357648	effect_is_frequency_minor_allele	not_in_nominal_clump		G	0.02395	G	C	0.1329
Asthma	17	39979773	chr17:39979773:G:T	G	T	0.4899	0.9998	0.9809	0.99922	178270	357016	effect_is_frequency_minor_allele	not_in_nominal_clump		G	-0.02392	G	T	0.4899
Asthma	8	100395813	chr8:100395813:A:C	A	C	0.3397	1	0.9809	0.99922	178846	357706	effect_is_frequency_minor_allele	not_in_nominal_clump		A	0.024	A	C	0.3397
Asthma	1	66565148	chr1:66565148:T:C	C	T	0.1806	1	0.981	0.99922	178825	357688	effect_is_frequency_minor_allele	not_in_nominal_clump		C	0.02382	C	T	0.1806
Asthma	4	11633019	chr4:11633019:G:A	G	A	0.3854	1	0.9813	0.99922	178831	357668	effect_is_frequency_minor_allele	not_in_nominal_clump		G	0.02342	G	A	0.3854
Asthma	16	75420895	chr16:75420895:T:G	G	T	0.1121	1	0.9814	0.99922	178785	357592	effect_is_frequency_minor_allele	not_in_nominal_clump		G	0.02335	G	T	0.1121
Asthma	16	85524373	chr16:85524373:A:G	A	G	0.3186	1	0.9814	0.99922	178793	357620	effect_is_frequency_minor_allele	not_in_nominal_clump		A	0.02337	A	G	0.3186
Asthma	19	18021731	chr19:18021731:T:C	C	T	0.1113	1	0.9823	0.9998	178799	357608	effect_is_frequency_minor_allele	not_in_nominal_clump		C	0.02214	C	T	0.1113
Asthma	5	57834917	chr5:57834917:G:T	T	G	0.08051	1	0.9824	0.9998	178841	357686	effect_is_frequency_minor_allele	not_in_nominal_clump		T	0.02212	T	G	0.08051
Asthma	10	110730244	chr10:110730244:A:G	A	G	0.3492	1	0.9827	0.9998	178837	357702	effect_is_frequency_minor_allele	not_in_nominal_clump		A	0.02167	A	G	0.3492
Asthma	17	50037548	chr17:50037548:G:C	C	G	0.3722	1	0.9828	0.9998	178843	357690	effect_is_frequency_minor_allele	not_in_nominal_clump		C	0.02162	C	G	0.3722
Asthma	11	69122311	chr11:69122311:A:G	G	A	0.3671	1	0.983	0.9998	178754	357574	effect_is_frequency_minor_allele	not_in_nominal_clump		G	0.02125	G	A	0.3671
Asthma	2	110106331	chr2:110106331:G:A	G	A	0.4144	1	0.9834	0.9998	178833	357674	effect_is_frequency_minor_allele	not_in_nominal_clump		G	0.02082	G	A	0.4144
Asthma	15	67149659	chr15:67149659:T:C	C	T	0.346	1	0.9835	0.9998	178559	357146	effect_is_frequency_minor_allele	not_in_nominal_clump		C	0.02067	C	T	0.346
Asthma	6	161461958	chr6:161461958:C:T	T	C	0.1967	0.9998	0.9835	0.9998	178817	357650	effect_is_frequency_minor_allele	not_in_nominal_clump		T	-0.02069	T	C	0.1967
Asthma	4	11635233	chr4:11635233:T:G	T	G	0.3874	1	0.9836	0.9998	178462	357276	effect_is_frequency_minor_allele	not_in_nominal_clump		T	0.02051	T	G	0.3874
Asthma	3	112641192	chr3:112641192:T:C	C	T	0.05943	0.9996	0.984	0.9998	178827	357674	effect_is_frequency_minor_allele	not_in_nominal_clump		C	-0.02008	C	T	0.05943
Asthma	6	169790104	chr6:169790104:G:A	G	A	0.4272	0.9998	0.9841	0.9998	178757	357566	effect_is_frequency_minor_allele	not_in_nominal_clump		G	-0.01992	G	A	0.4272
Asthma	5	157384435	chr5:157384435:G:A	A	G	0.1113	0.9997	0.9841	0.9998	178849	357700	effect_is_frequency_minor_allele	not_in_nominal_clump		A	-0.01988	A	G	0.1113
Asthma	3	32914598	chr3:32914598:C:T	T	C	0.09514	0.9997	0.9846	0.9998	178675	357358	effect_is_frequency_minor_allele	not_in_nominal_clump		T	-0.01927	T	C	0.09514
Asthma	1	209657827	chr1:209657827:A:C	A	C	0.395	1	0.9848	0.9998	178619	357450	effect_is_frequency_minor_allele	not_in_nominal_clump		A	0.01902	A	C	0.395
Asthma	17	72684616	chr17:72684616:T:C	C	T	0.408	0.9998	0.9849	0.9998	178850	357704	effect_is_frequency_minor_allele	not_in_nominal_clump		C	-0.01894	C	T	0.408
Asthma	1	225655238	chr1:225655238:T:C	C	T	0.348	0.9998	0.9849	0.9998	178830	357686	effect_is_frequency_minor_allele	not_in_nominal_clump		C	-0.01897	C	T	0.348
Asthma	17	78934687	chr17:78934687:G:A	G	A	0.1885	1	0.9853	0.9998	178821	357656	effect_is_frequency_minor_allele	not_in_nominal_clump		G	0.01847	G	A	0.1885
Asthma	1	165828774	chr1:165828774:G:T	T	G	0.1752	1	0.9857	0.9998	178833	357666	effect_is_frequency_minor_allele	not_in_nominal_clump		T	0.01794	T	G	0.1752
Asthma	1	58930590	chr1:58930590:C:A	A	C	0.3778	0.9998	0.9858	0.9998	178815	357658	effect_is_frequency_minor_allele	not_in_nominal_clump		A	-0.01776	A	C	0.3778
Asthma	1	222589893	chr1:222589893:T:G	T	G	0.2411	0.9998	0.9859	0.9998	178715	357564	effect_is_frequency_minor_allele	not_in_nominal_clump		T	-0.01768	T	G	0.2411
Asthma	17	50037504	chr17:50037504:T:C	C	T	0.1266	0.9997	0.9862	0.9998	178662	357464	effect_is_frequency_minor_allele	not_in_nominal_clump		C	-0.01733	C	T	0.1266
Asthma	3	187738967	chr3:187738967:C:T	T	C	0.104	1	0.9864	0.9998	178839	357696	effect_is_frequency_minor_allele	not_in_nominal_clump		T	0.017	T	C	0.104
Asthma	22	49952081	chr22:49952081:T:C	C	T	0.4392	0.9998	0.9867	0.9998	178804	357632	effect_is_frequency_minor_allele	not_in_nominal_clump		C	-0.01667	C	T	0.4392
Asthma	6	163356183	chr6:163356183:G:A	A	G	0.3121	1	0.9871	0.9998	178817	357704	effect_is_frequency_minor_allele	not_in_nominal_clump		A	0.01621	A	G	0.3121
Asthma	9	129335781	chr9:129335781:T:C	C	T	0.1481	1	0.9872	0.9998	178744	357520	effect_is_frequency_minor_allele	not_in_nominal_clump		C	0.01609	C	T	0.1481
Asthma	1	21904953	chr1:21904953:T:G	G	T	0.07072	1	0.9872	0.9998	178841	357696	effect_is_frequency_minor_allele	not_in_nominal_clump		G	0.01609	G	T	0.07072
Asthma	14	22613020	chr14:22613020:C:T	T	C	0.1945	1	0.9875	0.9998	178837	357694	effect_is_frequency_minor_allele	not_in_nominal_clump		T	0.01565	T	C	0.1945
Asthma	11	86736514	chr11:86736514:C:T	T	C	0.1356	1	0.9875	0.9998	178852	357700	effect_is_frequency_minor_allele	not_in_nominal_clump		T	0.0157	T	C	0.1356
Asthma	2	109690652	chr2:109690652:G:A	A	G	0.1351	1	0.9878	0.9998	178850	357706	effect_is_frequency_minor_allele	not_in_nominal_clump		A	0.01535	A	G	0.1351
Asthma	3	197514415	chr3:197514415:G:C	C	G	0.07701	0.9997	0.9878	0.9998	178742	357482	effect_is_frequency_minor_allele	not_in_nominal_clump		C	-0.01535	C	G	0.07701
Asthma	12	12820881	chr12:12820881:T:G	T	G	0.2535	0.9998	0.9884	0.9998	178842	357706	effect_is_frequency_minor_allele	not_in_nominal_clump		T	-0.01455	T	G	0.2535
Asthma	3	24725164	chr3:24725164:C:T	C	T	0.09552	0.9997	0.9884	0.9998	178847	357702	effect_is_frequency_minor_allele	not_in_nominal_clump		C	-0.01459	C	T	0.09552
Asthma	11	65481618	chr11:65481618:A:C	C	A	0.2161	1	0.989	0.9998	178514	357046	effect_is_frequency_minor_allele	not_in_nominal_clump		C	0.01379	C	A	0.2161
Asthma	2	66840537	chr2:66840537:C:T	C	T	0.1932	0.9998	0.989	0.9998	178827	357650	effect_is_frequency_minor_allele	not_in_nominal_clump		C	-0.01381	C	T	0.1932
Asthma	19	7255486	chr19:7255486:C:T	T	C	0.1949	0.9998	0.989	0.9998	178842	357696	effect_is_frequency_minor_allele	not_in_nominal_clump		T	-0.01381	T	C	0.1949
Asthma	17	73267111	chr17:73267111:C:T	T	C	0.178	0.9998	0.989	0.9998	178711	357430	effect_is_frequency_minor_allele	not_in_nominal_clump		T	-0.01373	T	C	0.178
Asthma	3	148902929	chr3:148902929:C:A	C	A	0.4548	1	0.9892	0.9998	178835	357708	effect_is_frequency_minor_allele	not_in_nominal_clump		C	0.0135	C	A	0.4548
Asthma	1	2335368	chr1:2335368:C:T	T	C	0.1619	1	0.9892	0.9998	177805	356274	effect_is_frequency_minor_allele	not_in_nominal_clump		T	0.01349	T	C	0.1619
Asthma	17	80255353	chr17:80255353:G:A	A	G	0.3203	0.9999	0.9895	0.9998	178029	356242	effect_is_frequency_minor_allele	not_in_nominal_clump		A	-0.01314	A	G	0.3203
Asthma	6	6803769	chr6:6803769:G:A	A	G	0.1685	1	0.9896	0.9998	178736	357516	effect_is_frequency_minor_allele	not_in_nominal_clump		A	0.01306	A	G	0.1685
Asthma	3	45200645	chr3:45200645:C:T	T	C	0.1442	0.9998	0.9897	0.9998	178851	357696	effect_is_frequency_minor_allele	not_in_nominal_clump		T	-0.01297	T	C	0.1442
Asthma	4	7262931	chr4:7262931:G:C	G	C	0.393	0.9999	0.99	0.9998	178769	357600	effect_is_frequency_minor_allele	not_in_nominal_clump		G	-0.01255	G	C	0.393
Asthma	7	20240706	chr7:20240706:T:C	C	T	0.1866	0.9998	0.9901	0.9998	178795	357582	effect_is_frequency_minor_allele	not_in_nominal_clump		C	-0.01235	C	T	0.1866
Asthma	5	72142409	chr5:72142409:C:T	T	C	0.06502	0.9998	0.9908	0.9998	178850	357688	effect_is_frequency_minor_allele	not_in_nominal_clump		T	-0.0115	T	C	0.06502
Asthma	18	9658079	chr18:9658079:G:T	G	T	0.2793	0.9999	0.9909	0.9998	178753	357604	effect_is_frequency_minor_allele	not_in_nominal_clump		G	-0.01145	G	T	0.2793
Asthma	3	25508548	chr3:25508548:A:G	G	A	0.07264	0.9998	0.9912	0.9998	178833	357692	effect_is_frequency_minor_allele	not_in_nominal_clump		G	-0.01105	G	A	0.07264
Asthma	18	74501373	chr18:74501373:G:A	A	G	0.2169	1	0.9914	0.9998	178838	357698	effect_is_frequency_minor_allele	not_in_nominal_clump		A	0.01076	A	G	0.2169
Asthma	15	38251762	chr15:38251762:C:T	T	C	0.1393	0.9998	0.9915	0.9998	178771	357616	effect_is_frequency_minor_allele	not_in_nominal_clump		T	-0.01064	T	C	0.1393
Asthma	8	120786099	chr8:120786099:T:C	C	T	0.05942	1	0.9917	0.9998	178820	357656	effect_is_frequency_minor_allele	not_in_nominal_clump		C	0.0104	C	T	0.05942
Asthma	13	102846025	chr13:102846025:T:C	C	T	0.3817	0.9999	0.9917	0.9998	178589	357468	effect_is_frequency_minor_allele	not_in_nominal_clump		C	-0.01044	C	T	0.3817
Asthma	20	64036201	chr20:64036201:G:C	C	G	0.1369	0.9998	0.9918	0.9998	172741	347960	effect_is_frequency_minor_allele	not_in_nominal_clump		C	-0.01022	C	G	0.1369
Asthma	6	158668683	chr6:158668683:A:G	G	A	0.1001	0.9998	0.9918	0.9998	178789	357612	effect_is_frequency_minor_allele	not_in_nominal_clump		G	-0.01022	G	A	0.1001
Asthma	7	22444906	chr7:22444906:C:T	T	C	0.1642	0.9999	0.9923	0.9998	178844	357692	effect_is_frequency_minor_allele	not_in_nominal_clump		T	-0.009611	T	C	0.1642
Asthma	8	9082321	chr8:9082321:C:G	G	C	0.1435	0.9999	0.9927	0.9998	178832	357670	effect_is_frequency_minor_allele	not_in_nominal_clump		G	-0.009193	G	C	0.1435
Asthma	18	12013385	chr18:12013385:T:C	C	T	0.4822	0.9999	0.9928	0.9998	178825	357674	effect_is_frequency_minor_allele	not_in_nominal_clump		C	-0.009046	C	T	0.4822
Asthma	10	44982644	chr10:44982644:A:G	G	A	0.2118	0.9999	0.9929	0.9998	175216	351384	effect_is_frequency_minor_allele	not_in_nominal_clump		G	-0.008868	G	A	0.2118
Asthma	4	17810992	chr4:17810992:A:C	A	C	0.2943	1	0.9931	0.9998	178794	357674	effect_is_frequency_minor_allele	not_in_nominal_clump		A	0.008694	A	C	0.2943
Asthma	9	87277040	chr9:87277040:T:C	C	T	0.125	0.9999	0.9932	0.9998	178832	357688	effect_is_frequency_minor_allele	not_in_nominal_clump		C	-0.008481	C	T	0.125
Asthma	21	37368522	chr21:37368522:A:G	G	A	0.207	0.9999	0.9935	0.9998	178828	357656	effect_is_frequency_minor_allele	not_in_nominal_clump		G	-0.008165	G	A	0.207
Asthma	2	191864629	chr2:191864629:G:A	A	G	0.05752	0.9998	0.9936	0.9998	178819	357660	effect_is_frequency_minor_allele	not_in_nominal_clump		A	-0.008004	A	G	0.05752
Asthma	6	82021694	chr6:82021694:C:T	C	T	0.3952	0.9999	0.9937	0.9998	178828	357696	effect_is_frequency_minor_allele	not_in_nominal_clump		C	-0.007885	C	T	0.3952
Asthma	13	74450476	chr13:74450476:A:G	G	A	0.1599	1	0.9939	0.9998	178411	356884	effect_is_frequency_minor_allele	not_in_nominal_clump		G	0.007634	G	A	0.1599
Asthma	13	24670553	chr13:24670553:C:T	T	C	0.3248	1	0.9941	0.9998	178839	357692	effect_is_frequency_minor_allele	not_in_nominal_clump		T	0.00743	T	C	0.3248
Asthma	3	87227912	chr3:87227912:G:A	A	G	0.2393	1	0.9941	0.9998	178842	357706	effect_is_frequency_minor_allele	not_in_nominal_clump		A	0.007394	A	G	0.2393
Asthma	18	77062184	chr18:77062184:A:G	G	A	0.3807	0.9999	0.9945	0.9998	178848	357712	effect_is_frequency_minor_allele	not_in_nominal_clump		G	-0.006873	G	A	0.3807
Asthma	1	201561836	chr1:201561836:C:G	G	C	0.1025	0.9999	0.9945	0.9998	178313	356770	effect_is_frequency_minor_allele	not_in_nominal_clump		G	-0.006895	G	C	0.1025
Asthma	1	107057296	chr1:107057296:C:T	T	C	0.156	1	0.9946	0.9998	177961	356628	effect_is_frequency_minor_allele	not_in_nominal_clump		T	0.00675	T	C	0.156
Asthma	3	9353327	chr3:9353327:A:G	G	A	0.08059	1	0.9947	0.9998	178760	357532	effect_is_frequency_minor_allele	not_in_nominal_clump		G	0.006592	G	A	0.08059
Asthma	1	109274570	chr1:109274570:A:G	G	A	0.2196	0.9999	0.9947	0.9998	178796	357650	effect_is_frequency_minor_allele	not_in_nominal_clump		G	-0.006659	G	A	0.2196
Asthma	7	20241087	chr7:20241087:A:C	C	A	0.08836	0.9999	0.9948	0.9998	178855	357714	effect_is_frequency_minor_allele	not_in_nominal_clump		C	-0.006523	C	A	0.08836
Asthma	17	45138914	chr17:45138914:C:T	T	C	0.4222	1	0.995	0.9998	178845	357710	effect_is_frequency_minor_allele	not_in_nominal_clump		T	0.006266	T	C	0.4222
Asthma	2	218860822	chr2:218860822:C:T	T	C	0.06025	1	0.9953	0.9998	178815	357652	effect_is_frequency_minor_allele	not_in_nominal_clump		T	0.005865	T	C	0.06025
Asthma	6	29976476	chr6:29976476:C:A	A	C	0.3088	1	0.9953	0.9998	178573	357262	effect_is_frequency_minor_allele	not_in_nominal_clump		A	0.005886	A	C	0.3088
Asthma	16	81583063	chr16:81583063:A:G	G	A	0.4061	1	0.9953	0.9998	178736	357536	effect_is_frequency_minor_allele	not_in_nominal_clump		G	0.005907	G	A	0.4061
Asthma	17	78214286	chr17:78214286:G:C	C	G	0.3523	0.9999	0.9956	0.9998	178735	357550	effect_is_frequency_minor_allele	not_in_nominal_clump		C	-0.005526	C	G	0.3523
Asthma	10	130027882	chr10:130027882:G:A	A	G	0.4354	1	0.9957	0.9998	178834	357704	effect_is_frequency_minor_allele	not_in_nominal_clump		A	0.005422	A	G	0.4354
Asthma	8	98117279	chr8:98117279:G:T	T	G	0.1967	1	0.9958	0.9998	178818	357662	effect_is_frequency_minor_allele	not_in_nominal_clump		T	0.005251	T	G	0.1967
Asthma	9	81880312	chr9:81880312:G:A	A	G	0.2187	1	0.9959	0.9998	178716	357476	effect_is_frequency_minor_allele	not_in_nominal_clump		A	0.005155	A	G	0.2187
Asthma	1	111738052	chr1:111738052:C:T	T	C	0.3226	1	0.9961	0.9998	178844	357706	effect_is_frequency_minor_allele	not_in_nominal_clump		T	0.004832	T	C	0.3226
Asthma	17	9843044	chr17:9843044:G:A	A	G	0.2618	1	0.9961	0.9998	178834	357676	effect_is_frequency_minor_allele	not_in_nominal_clump		A	0.004826	A	G	0.2618
Asthma	12	75945441	chr12:75945441:A:G	G	A	0.2805	1	0.9964	0.9998	178832	357694	effect_is_frequency_minor_allele	not_in_nominal_clump		G	-0.00447	G	A	0.2805
Asthma	8	128176605	chr8:128176605:C:A	A	C	0.07224	0.9999	0.9964	0.9998	177160	354438	effect_is_frequency_minor_allele	not_in_nominal_clump		A	-0.004565	A	C	0.07224
Asthma	8	22087451	chr8:22087451:T:G	T	G	0.2994	1	0.9968	0.9998	178818	357664	effect_is_frequency_minor_allele	not_in_nominal_clump		T	0.003952	T	G	0.2994
Asthma	14	77052488	chr14:77052488:G:C	C	G	0.07199	0.9999	0.9969	0.9998	178473	357026	effect_is_frequency_minor_allele	not_in_nominal_clump		C	-0.003912	C	G	0.07199
Asthma	6	33825390	chr6:33825390:G:A	A	G	0.1521	0.9999	0.9969	0.9998	176142	353050	effect_is_frequency_minor_allele	not_in_nominal_clump		A	-0.003845	A	G	0.1521
Asthma	1	24022782	chr1:24022782:T:G	G	T	0.302	1	0.9972	0.9998	178833	357666	effect_is_frequency_minor_allele	not_in_nominal_clump		G	-0.003548	G	T	0.302
Asthma	12	26240770	chr12:26240770:C:A	C	A	0.06817	1	0.9973	0.9998	167270	338774	effect_is_frequency_minor_allele	not_in_nominal_clump		C	0.003352	C	A	0.06817
Asthma	17	55272737	chr17:55272737:C:T	T	C	0.08354	1	0.9974	0.9998	178836	357708	effect_is_frequency_minor_allele	not_in_nominal_clump		T	0.003308	T	C	0.08354
Asthma	1	24300873	chr1:24300873:C:T	C	T	0.4847	1	0.9976	0.9998	178808	357644	effect_is_frequency_minor_allele	not_in_nominal_clump		C	-0.003054	C	T	0.4847
Asthma	20	6051893	chr20:6051893:C:T	T	C	0.06882	1	0.9977	0.9998	178844	357712	effect_is_frequency_minor_allele	not_in_nominal_clump		T	0.002833	T	C	0.06882
Asthma	2	69573447	chr2:69573447:T:C	C	T	0.05224	0.9999	0.9978	0.9998	178852	357710	effect_is_frequency_minor_allele	not_in_nominal_clump		C	-0.002715	C	T	0.05224
Asthma	3	188270237	chr3:188270237:C:T	C	T	0.3601	1	0.9978	0.9998	178681	357392	effect_is_frequency_minor_allele	not_in_nominal_clump		C	0.002744	C	T	0.3601
Asthma	17	81044370	chr17:81044370:A:G	G	A	0.1427	1	0.9978	0.9998	178776	357582	effect_is_frequency_minor_allele	not_in_nominal_clump		G	-0.002748	G	A	0.1427
Asthma	1	179882939	chr1:179882939:T:C	T	C	0.3873	1	0.9978	0.9998	178685	357544	effect_is_frequency_minor_allele	not_in_nominal_clump		T	-0.002731	T	C	0.3873
Asthma	9	4740545	chr9:4740545:G:A	G	A	0.4698	1	0.998	0.9998	178805	357668	effect_is_frequency_minor_allele	not_in_nominal_clump		G	-0.002502	G	A	0.4698
Asthma	14	76962761	chr14:76962761:T:G	T	G	0.3734	1	0.998	0.9998	178006	355994	effect_is_frequency_minor_allele	not_in_nominal_clump		T	-0.002498	T	G	0.3734
Asthma	22	36265860	chr22:36265860:A:G	G	A	0.04612	0.9999	0.9981	0.9998	178822	357666	effect_is_frequency_minor_allele	not_in_nominal_clump		G	-0.002373	G	A	0.04612
Asthma	22	36160775	chr22:36160775:G:T	G	T	0.226	1	0.9982	0.9998	178635	357248	effect_is_frequency_minor_allele	not_in_nominal_clump		G	0.002312	G	T	0.226
Asthma	11	100687254	chr11:100687254:G:C	C	G	0.249	1	0.9982	0.9998	177868	356378	effect_is_frequency_minor_allele	not_in_nominal_clump		C	-0.002284	C	G	0.249
Asthma	14	55097923	chr14:55097923:T:C	C	T	0.2788	1	0.9986	0.9998	178817	357626	effect_is_frequency_minor_allele	not_in_nominal_clump		C	-0.001709	C	T	0.2788
Asthma	2	11390243	chr2:11390243:G:A	G	A	0.2261	1	0.9986	0.9998	178817	357618	effect_is_frequency_minor_allele	not_in_nominal_clump		G	-0.001714	G	A	0.2261
Asthma	16	57000733	chr16:57000733:C:T	T	C	0.3648	1	0.9988	0.9998	178682	357402	effect_is_frequency_minor_allele	not_in_nominal_clump		T	-0.001512	T	C	0.3648
Asthma	13	30389331	chr13:30389331:G:A	A	G	0.07289	1	0.9994	0.9998	178848	357700	effect_is_frequency_minor_allele	not_in_nominal_clump		A	-0.000787	A	G	0.07289
Asthma	19	48760629	chr19:48760629:G:A	A	G	0.0532	1	0.9994	0.9998	176235	352758	effect_is_frequency_minor_allele	not_in_nominal_clump		A	-0.0006997	A	G	0.0532
Asthma	22	37547292	chr22:37547292:G:A	A	G	0.1679	1	0.9994	0.9998	178820	357656	effect_is_frequency_minor_allele	not_in_nominal_clump		A	-0.000804	A	G	0.1679
Asthma	5	132497907	chr5:132497907:C:T	T	C	0.2785	1	0.9996	0.9998	178336	356862	effect_is_frequency_minor_allele	not_in_nominal_clump		T	0.000555	T	C	0.2785
Asthma	21	41711701	chr21:41711701:A:G	G	A	0.09908	1	0.9997	0.9998	178847	357708	effect_is_frequency_minor_allele	not_in_nominal_clump		G	0.0003464	G	A	0.09908
Asthma	8	124272118	chr8:124272118:G:A	G	A	0.4394	1	0.9997	0.9998	178819	357640	effect_is_frequency_minor_allele	not_in_nominal_clump		G	0.0004382	G	A	0.4394
Asthma	10	110824693	chr10:110824693:T:C	T	C	0.4771	1	0.9998	0.9998	178814	357694	effect_is_frequency_minor_allele	not_in_nominal_clump		T	-0.0002864	T	C	0.4771
Asthma	7	22668551	chr7:22668551:C:T	C	T	0.3953	1	0.9998	0.9998	178471	356926	effect_is_frequency_minor_allele	not_in_nominal_clump		C	0.0002666	C	T	0.3953

### Sheet: 6 - Evidence
Supplemental Table 5. Literatutre support for non-immune/RBC associated disease linkage to lung disease/inflammation.
Category	Phenotype	Support	Reference
Disease	Ellis-van Creveld syndrome	Ellis-van Creveld syndrome is associated with respiratory problems due to chest deformities and is primarily based on EVC gene mutations, indeed where the associated SNP is found.	Baujat & Le Merrer, 2007
Disease	Hutchinson-Gilford Syndrome	The lungs are severely affected in patients with Hutchinson-Gilford syndrome, with increasing fibrosis and inflammation	Wang et al, 2025
Other	Prostate specific antigen amount	Prostate specific antigen amount has been previously associated with hypoxemia during acute exacerbation of COPD	Ozge et al 2015
		Similarly, prostate cancer has mixed association with asthma, some studies indicating significance but not all	Su et al 2015; Zhu et al 2016
Disease	schizophrenia	Although people with schizophrenia have significantly higher rates of COPD and asthma, smoking is a shared risk factor and is commonly not incorporated as a covariate in these analyses	Suetani et al, 2021
Disease	Breast cancer	nflammation of the lung from asthma promotes metastasis of breast cancer cells and the risk factors for lung disorders often overlap	Bekaert et al, 2021
Eye	age-related macular degeneration	Patients with age-related macular degeneration showed significant associations with asthma and low lung function, with inflammatory and erythrocyte-related markers mediating the latter relationship	Shen et al, 2021; G. Zhang et al, 2024
		A recent review specifically showed that air pollutants increase the risk of age-related macular degeneration	L. Liu et al, 2022
Eye	Myopia	Similarly, several air pollutants are positive associated with incidence of myopia, including PM2.5	Yan & Zou, 2022
Liver	Alkaline phosphatase, gamma-glutamyl transferase	Although alkaline phosphatase and gamma-glutamyl transferase are liver function markers, they have recently been discovered as activated in the lung and associated with increased risk of COPD and Asthma, regardless of smoking	Cepelak et al, 2006; Du et al, 2023
		Elevated alkaline phosphatase levels are associated with inflammatory mediators in the lungs and are general markers of fibrosis and tissue damage in the lung	Capelli et al, 1997; Juschten et al, 2020
		Patients characterized by low serum alkaline phosphatase levels (hypophosphatasia) have a higher prevalence of Asthma	Fricker et al, 2019
		Gamma-glutamyl transferase is a general marker of oxidative stress and is higher in patients with either stable or exacerbated COPD compared to controls	Sun et al, 2020
Liver	serum albumin	Serum albumin levels is a main determinant of plasma colloidal osmotic pressure, with several studies showing a positive correlation between albumin levels and lung function	Hu et al, 2022; Q. Liu et al, 2024
Kidney/Skeletal muscles	Serum cretinine	Serum creatinine levels are often higher in patients treated for acute asthma, with most asthmatic patients having abnormal renal function results upon admission that gradually return to normal state after treatment. These trends are believed to be largely due to increased work of skeletal muscle for breathing.	Alberts et al, 1986; Burki & Diamond, 1977
	Glomerular filtrate rate	Glomerular filtrate rate was associated with decrease in FVC; indeed low rates are also associated with poor mortality rates in lung transplants due to unknown mechanisms	Kim et al., 2016; Osho et al., 2015
	Cystatin C	Cystatin C has had negative correlation with FEV1 and was higher in COPD patients, regardless of if during stable or exacerbation periods	Telo et al, 2018
		Cystatin C also has positive correlation with smoking and creatinine, and is thought to be secondary to inflammatory processes in the lung, often due to smoking	Telo et al, 2018
Other	Menarche	A recent mendelian randomization study found a significant increase in FVC per year increase in age at menarche, but no effect on airway obstruction (FEV1/FVC)	Gill et al., 2017
Other	ApoB	Several studies have linked lipid metabolism, specifically high ApoB levels, with reduced lung function (usually measured from FEV1 and FVC)	Heo et al, 2021; Y. Zhang et al., 2024
		Statins that lower LDLs, which are primarily driven by ApoB, have been shown to lead to fewer hospitalizations for asthma and improve the anti-inflammatory efficacy of corticosteroids in asthma patients	Y. Zhang et al, 2024

### Sheet: 7 - qRTPCR_TOMM7
Supplemental Table 6. qRT-PCR results for TOMM7 3' enhancer with Cas9-knockout using a scramble guide RNA (negative control - NC) or the guide RNA for the TOMM7 3' enhancer (TOM). Blank boxes indicate that the reader did not provide results or that primer set was not used for the specific experiment.
Sample Name	CT	Perturbation	Time	Date	Strain	RPL19	CYP1A1	TOMM7	IL6	CYP1A1_norm	TOMM7_norm	IL6_norm
NC_v1	B2B	Veh		3.6.26	Cas9-NC	20.647	29.9994	25.4949	32.967	9.35243	4.84797	12.3201
NC_v2	B2B	Veh		3.6.26	Cas9-NC	20.658	30.3217	25.9933	33.9837	9.66377	5.33534	13.3257
NC_v3	B2B	Veh		3.6.26	Cas9-NC	20.0401	29.8582	25.072	32.5386	9.81807	5.0319	12.4985
NC_v4	B2B	Veh		3.6.26	Cas9-NC	20.7008	31.1	25.7305	32.9837	10.3992	5.02962	12.2829
NC_W2_1	B2B	WSP	2h	3.6.26	Cas9-NC	21.1148	26.669	26.1848	31.9951	5.5542	5.07009	10.8804
NC_W2_2	B2B	WSP	2h	3.6.26	Cas9-NC	22.7942	26.5554	25.9625	31.246	3.76114	3.16826	8.45179
NC_W2_3	B2B	WSP	2h	3.6.26	Cas9-NC	21.5277	26.9379	26.9613	31.6667	5.41024	5.43363	10.139
NC_W2_4	B2B	WSP	2h	3.6.26	Cas9-NC	21.7009	27.1324	26.882	33.303	5.43148	5.18114	11.6021
NC_W4_1	B2B	WSP	4h	3.6.26	Cas9-NC	20.9532	26.5168	25.7952	31.972	5.56368	4.842	11.0188
NC_W4_2	B2B	WSP	4h	3.6.26	Cas9-NC	20.9734	25.9149	25.3751	30.1772	4.94144	4.40164	9.20372
NC_W4_3	B2B	WSP	4h	3.6.26	Cas9-NC	20.9596	25.9723	25.2047	30.1885	5.0127	4.24508	9.22894
NC_W4_4	B2B	WSP	4h	3.6.26	Cas9-NC	20.2895	25.6712	24.7127	29.4179	5.38163	4.42319	9.12835
TOM_v1	B2B	Veh		3.6.26	Cas9-Enh	20.8708	30.4031	24.6956	29.8245	9.53238	3.82488	8.95373
TOM_v2	B2B	Veh		3.6.26	Cas9-Enh	21.0135	30.9016	25.033		9.88804	4.01944
TOM_v3	B2B	Veh		3.6.26	Cas9-Enh	20.7272	30.1537	24.9246	30.1084	9.42648	4.19744	9.3812
TOM_v4	B2B	Veh		3.6.26	Cas9-Enh	20.9659	30.3095	24.8678	29.8343	9.34369	3.9019	8.8684
TOM_W2_v1	B2B	WSP	2h	3.6.26	Cas9-Enh	21.9211	26.814		29.9588	4.89287		8.03762
TOM_W2_v2	B2B	WSP	2h	3.6.26	Cas9-Enh	21.5716	26.9119	25.2843	28.2845	5.34025	3.71262	6.7129
TOM_W2_v3	B2B	WSP	2h	3.6.26	Cas9-Enh	22.8606	27.8275	26.6438	29.8052	4.96697	3.78321	6.94465
TOM_W2_v4	B2B	WSP	2h	3.6.26	Cas9-Enh	22.9871	27.773	26.5959	29.9477	4.7859	3.60877	6.96052
TOM_W4_v1	B2B	WSP	4h	3.6.26	Cas9-Enh	22.3749	27.6926	26.5598	30.5012	5.31774	4.18493	8.12627
TOM_W4_v2	B2B	WSP	4h	3.6.26	Cas9-Enh	22.4807	27.8708	26.5606	30.5134	5.39014	4.07986	8.03272
TOM_W4_v3	B2B	WSP	4h	3.6.26	Cas9-Enh	23.5997	28.3393	27.9069	31.1268	4.73958	4.30722	7.52718
TOM_W4_v4	B2B	WSP	4h	3.6.26	Cas9-Enh	21.811	26.9135	26.0775	29.4303	5.10248	4.26648	7.61926
NC_v1	B2B	Veh		3.18.26	Cas9-NC	20.5554	30.3017	23.9661	29.057	9.74626	3.41072	8.5016
NC_v2	B2B	Veh		3.18.26	Cas9-NC	20.1379	29.7584	23.4887	29.0669	9.62058	3.35084	8.92905
NC_v3	B2B	Veh		3.18.26	Cas9-NC	19.9515	29.6989	23.5623	28.5403	9.74738	3.61086	8.58878
NC_v4	B2B	Veh		3.18.26	Cas9-NC	19.6805	30.0279	23.5643	28.9284	10.3474	3.88375	9.2479
NC_W2_1	B2B	WSP	2h	3.18.26	Cas9-NC	20.372	26.3382	24.3628	27.9637	5.96625	3.99088	7.59176
NC_W2_2	B2B	WSP	2h	3.18.26	Cas9-NC	20.2012	25.7692	24.0756	27.1904	5.56804	3.87446	6.98929
NC_W2_3	B2B	WSP	2h	3.18.26	Cas9-NC	20.6898	26.9423	24.2576	27.2836	6.25249	3.56776	6.5938
NC_W2_4	B2B	WSP	2h	3.18.26	Cas9-NC	20.9337	26.3087	24.4408	26.8237	5.37499	3.5071	5.89003
NC_W4_1	B2B	WSP	4h	3.18.26	Cas9-NC	22.0415	26.9866	25.6659	29.9459	4.94505	3.62433	7.90439
NC_W4_2	B2B	WSP	4h	3.18.26	Cas9-NC	20.9102	25.8359	24.6843	29.5741	4.92575	3.7741	8.66393
NC_W4_3	B2B	WSP	4h	3.18.26	Cas9-NC	21.5566	25.858	24.5831	29.1833	4.30136	3.02648	7.62662
NC_W4_4	B2B	WSP	4h	3.18.26	Cas9-NC	20.9117	26.0011	25.025	29.5266	5.08945	4.11335	8.61492
TOM_v1	B2B	Veh		3.18.26	Cas9-Enh	21.0377	30.1293	25.295	29.9187	9.09162	4.25731	8.88102
TOM_v2	B2B	Veh		3.18.26	Cas9-Enh	20.7434	31.2142	24.3243	29.8034	10.4708	3.58088	9.06005
TOM_v3	B2B	Veh		3.18.26	Cas9-Enh	21.0302	30.1365	25.0949	30.1464	9.10627	4.06467	9.11615
TOM_v4	B2B	Veh		3.18.26	Cas9-Enh	20.6456	30.6956	25.9272	29.1607	10.05	5.28159	8.51516
TOM_W2_v1	B2B	WSP	2h	3.18.26	Cas9-Enh	21.5092	26.1945	24.7631	27.8271	4.68526	3.25387	6.31791
TOM_W2_v2	B2B	WSP	2h	3.18.26	Cas9-Enh	21.5074	25.6147	24.9772	27.5598	4.10732	3.46981	6.05237
TOM_W2_v3	B2B	WSP	2h	3.18.26	Cas9-Enh	22.079	26.3981	25.8323	28.6493	4.31908	3.75326	6.57028
TOM_W2_v4	B2B	WSP	2h	3.18.26	Cas9-Enh	21.049	25.689	24.6376	27.2388	4.63999	3.58856	6.18976
TOM_W4_v1	B2B	WSP	4h	3.18.26	Cas9-Enh	21.9055	26.2214	24.8071	29.9564	4.3159	2.90151	8.05089
TOM_W4_v2	B2B	WSP	4h	3.18.26	Cas9-Enh	21.3448	26.3807	25.0217	29.9411	5.03588	3.6769	8.59628
TOM_W4_v3	B2B	WSP	4h	3.18.26	Cas9-Enh	21.9445	27.5139	25.5016	29.8241	5.56941	3.55715	7.87962
TOM_W4_v4	B2B	WSP	4h	3.18.26	Cas9-Enh	22.4327	28.2646	25.6298	30.2906	5.83192	3.19719	7.85789

### Sheet: 8 - lmstat_TOMM7
Supplemental Table 7. Linear Model Results for lm(∆∆CT~Date*Genotype) on three genes tested with WSP 4h for genotypes Cas9-Enh and Cas9-scramble on two different dates (each N=4)
Gene	Coefficient	Coefficient Value	Standard Error	P-value	Adjusted p-value
CYP1A1	Cas9-Enh (Main)	0.541549	0.305009	0.101156	0.151734
CYP1A1	Cas9-Enh*Date (Interaction)	-0.36743	0.431348	0.410985	0.410985
CYP1A1	Date (Main)
TOMM7	Cas9-Enh (Main)	-0.951584	0.225232	0.001178	0.0035358
TOMM7	Cas9-Enh*Date (Interaction)	1.75332	0.318526	0.00013527	0.0004058
TOMM7	Date (Main)	-0.6766	0.2252	0.010988
IL6	Cas9-Enh (Main)	-0.317909	0.405506	0.44825	0.44825
IL6	Cas9-Enh*Date (Interaction)	1.9975	0.573473	0.004519	0.0067789
IL6	Date (Main)	-2.2079	0.4055	0.000149

### Sheet: 9 - Primers
Supplemental Table Primers
crRNA name	Sequence
Rs13243243-5p	CTTAAGCTAAGGCTCATTGT
Rs13243243-3p	GGAGATGGTATAAACTAGTG
IL6_fw	TGACCCAACCACAAATGC
IL6_rv	AGGAACTCCTTAAAGCTGCG
TOMM7_a_fw	ACGCTGTGGTTGCTGTAA
TOMM7_a_rv	CCTTGAAGAGCTGCTGTAGTC
HYAL1_fw	CCTTAACCCTGCCAGTTTCT
HYAL1_rv	GCCATCTGTGCCTGATCTT
HYAL2_fw	AAGATGTGTATCGCCGGTTATC
HYAL2_rv	GCTGCGAACTCAAACTCATATTG
HYAL3_fw	GCAGCTCTACAAGGCCTATAC
HYAL3_rv	ACAGGCTGGGTAGTGATAGA
HAS1_fw	AACTTGCTGGGTGGTTCTC
HAS1_rv	CCCACACCCTGACCAATAAA
HAS2_fw	TGGCAGATAGAATCACCAAGTATC
HAS2_rv	CAGGTCCAGAACAGGAAATAGG
HAS3_fw	GCAGCTCTACAAGGCCTATAC
HAS3_rv	ACAGGCTGGGTAGTGATAGA
CEMIP_fw	TGGGTGCTTCTCTCCTATCT
CEMIP_rv	CTCCTGCCAAAGTGGATCTT

### Sheet: 10 - caqtl
Supplemental Table Y. Airway Epithelial Cell ATAC-seq samples used in ca-qtl analysis
Stimulated/Unstimulated	ID	GEO ID	Source	Replicates	Culture conditions (if cultured)	Exposure (if applicable)
Unstimulated	ALI-ATACseq-Norm		Primary, proximal airway epithelium	2	ALI - fully differentiated
Unstimulated	ALI-ATACseq-ILD		Primary, proximal airway epithelium	2	ALI - fully differentiated
Unstimulated	Beas-2B	GSE167370	Immortalized cell line	2	Submerged/undifferentiated
Unstimulated	BB	GSE283113	Primary, proximal, airway, bronchoscopy	2
Unstimulated	NEC14		Primary, nasal airway	2	Submerged/undifferentiated
Unstimulated	NEC14			2	ALI transitional
Unstimulated	NEC14			2	ALI - fully differentiated
Unstimulated	NEC32		Primary, nasal airway	2	Submerged/undifferentiated
Unstimulated	NEC32			2	ALI transitional
Unstimulated	NEC32			2	ALI - fully differentiated
Unstimulated	NB		Primary, nasal airway, brush	2
Unstimulated	VA-BB5		Primary, proximal airway, bronchoscopy	4
Unstimulated	VA-BB6		Primary, proximal airway, bronchoscopy	2
Unstimulated	VA-BB7	GSE283113	Primary, proximal, airway, bronchoscopy	2
Unstimulated	VA-BB	GSE283113	Primary, proximal, airway, bronchoscopy	4
Unstimulated	VA-BB-1		Primary, proximal airway, bronchoscopy	2
Unstimulated	Sm36	GSE201149	Primary, small airway	4	Submerged/undifferentiated
Unstimulated	Sm36		Primary, small airway	2	ALI transitional
Unstimulated	Sm36		Primary, small airway	2	ALI - fully differentiated
Unstimulated	Sm11	GSE201149	Primary, small airway	2	Submerged/undifferentiated
Unstimulated	Sm25	GSE201149	Primary, small airway	2	Submerged/undifferentiated
Stimulated	Beas-2B	GSE167370	Immortalized cell line	4	Submerged/undifferentiated	WSP
Stimulated	Beas-2B		Immortalized cell line	4	Submerged/undifferentiated	TCDD
Stimulated	NEC14		Primary, nasal airway	2	Submerged/undifferentiated	UPM
Stimulated	NEC14		Primary, nasal airway	2	ALI transitional	UPM
Stimulated	NEC14		Primary, nasal airway	2	ALI - fully differentiated	UPM
Stimulated	NEC32		Primary, nasal airway	2	Submerged/undifferentiated	UPM
Stimulated	NEC32		Primary, nasal airway	2	ALI transitional	UPM
Stimulated	NEC32		Primary, nasal airway	2	ALI - fully differentiated	UPM
Stimulated	Sm36		Primary, small airway	4	Submerged/undifferentiated	TCDD
Stimulated	Sm36		Primary, small airway	4	ALI transitional	TCDD
Stimulated	Sm36		Primary, small airway	4	ALI - fully differentiated	TCDD
Stimulated	Sm36	GSE201149, ??	Primary, small airway	6	Submerged/undifferentiated	WSP
Stimulated	Sm25	GSE201149, ??	Primary, small airway	6	Submerged/undifferentiated	WSP

### Sheet: 11-TFEA UPMveh vs UPM30min PRO
#TF	E-Score	Corrected E-Score	Events	GC	FPKM	P-adj	Corrected P-adj	MB_LE	MB_LE Stdev	SE_LE	SE_LE Stdev	Frac Abv Null
ZN362.H12CORE.0.P.C	0.0126511	-0.20577	15186	0.111675	nan	1	1e-187	4323	113	3519	40	0.62
ZN560.H12CORE.0.P.C	0.0193141	0.13996	19356	0.648445	nan	0.1	1e-133	3148	5.89	2642	11.23	0.58
ZN441.H12CORE.1.P.C	0.0188727	0.119918	16609	0.617416	nan	1	1e-73	3564	6.02	3087	19.01	0.6
SP2.H12CORE.1.P.B	-0.407395	-0.262914	3227	0.686177	nan	1e-125	1e-51	13260	149.97	3060	2470.13	0.29
SP4.H12CORE.0.P.C	-0.367817	-0.203397	3621	0.717742	nan	1e-108	1e-32	14468	229.33	3098	1743.9	0.31
KAISO.H12CORE.1.P.B	-0.273731	-0.178169	4279	0.608734	nan	1e-68	1e-28	12931	112.78	6310	2780.25	0.28
HINFP.H12CORE.2.S.B	-0.326005	-0.165282	4137	0.71189	nan	1e-103	1e-25	13491	433.7	7231	1006	0.29
SP1.H12CORE.2.P.B	-0.410656	-0.225751	2259	0.75017	nan	1e-85	1e-25	13647	102.02	7924	2750.78	0.29
MYCN.H12CORE.1.M.C	-0.335092	-0.227328	2158	0.628051	nan	1e-53	1e-24	13692	89.91	3423	84.04	0.3
SP3.H12CORE.0.P.B	-0.371546	-0.16512	4024	0.784242	nan	1e-121	1e-23	14116	77.05	6784	2115.93	0.3
ZN100.H12CORE.1.P.B	-0.402756	-0.220381	1955	0.746166	nan	1e-77	1e-22	16454	91.5	1026	74.5	0.36
KLF14.H12CORE.1.P.C	-0.308026	-0.169917	3792	0.676091	nan	1e-76	1e-22	13426	602.22	7272	2104.19	0.29
KLF6.H12CORE.0.P.B	-0.406186	-0.24747	1794	0.708712	nan	1e-60	1e-22	13307	218.66	2305	109.71	0.29
E2F7.H12CORE.0.S.C	-0.137434	-0.130253	5297	0.468821	nan	1e-25	1e-22	15731	277.08	1974	736.21	0.34
SP5.H12CORE.0.P.B	-0.351253	-0.169692	3437	0.744877	nan	1e-95	1e-21	14058	57.62	1575	878.14	0.3
ZN121.H12CORE.0.P.B	0.0323875	0.126724	5517	0.606794	nan	1	1e-21	1153	7097.46	3226	1185.82	0.63
SP4.H12CORE.2.P.B	-0.318844	-0.159212	3867	0.710162	nan	1e-85	1e-20	14809	1194.03	6640	2153	0.32
NRF1.H12CORE.0.PS.A	-0.376418	-0.233865	1821	0.683125	nan	1e-54	1e-20	11982	996.01	1233	183.7	0.3
KMT2A.H12CORE.0.P.B	-0.410856	-0.150754	4077	0.869216	nan	1e-149	1e-19	13322	540.61	5705	2883.92	0.29
KLF8.H12CORE.0.P.C	-0.389646	-0.177203	2962	0.793766	nan	1e-95	1e-19	13352	176.88	3739	1632.35	0.29
ZN454.H12CORE.1.SM.B	-0.37266	-0.178853	2508	0.764265	nan	1e-85	1e-18	15831	1124.7	6942	3209.54	0.34
KLF16.H12CORE.1.P.B	-0.378073	-0.184994	2405	0.763111	nan	1e-77	1e-18	14419	607.89	6742	2868.62	0.31
ZN704.H12CORE.0.SM.B	-0.357199	-0.180867	2924	0.736599	nan	1e-76	1e-18	14254	188.43	2908	2564.18	0.31
KLF13.H12CORE.1.P.C	-0.336355	-0.182468	2715	0.701067	nan	1e-65	1e-18	16608	1426.15	3826	1492.46	0.36
ZBT17.H12CORE.0.P.B	-0.30183	-0.172557	2541	0.662102	nan	1e-53	1e-17	11484	61.4	2259	598.73	0.31
KLF9.H12CORE.1.P.B	-0.362066	-0.127737	4543	0.828413	nan	1e-138	1e-16	13887	253.64	7186	2307.67	0.3
KLF11.H12CORE.0.P.B	-0.379598	-0.153405	3374	0.815533	nan	1e-106	1e-16	13725	157.28	7037	2889.66	0.3
ZN611.H12CORE.0.P.C	-0.265972	-0.124189	4908	0.681906	nan	1e-79	1e-16	14283	296.14	2853	1996.7	0.31
ZBT14.H12CORE.0.P.C	-0.376685	-0.146681	3487	0.821567	nan	1e-105	1e-15	10734	2054.61	1064	2473.99	0.3
ZN407.H12CORE.0.P.B	-0.257563	-0.14215	3205	0.64016	nan	1e-52	1e-15	14358	314.01	2522	729.51	0.31
SP2.H12CORE.0.P.D	-0.367238	-0.156227	2881	0.791499	nan	1e-85	1e-14	13423	327.73	1625	2146.23	0.29
ZN770.H12CORE.1.P.B	-0.00840195	0.130806	3483	0.677829	nan	1	1e-14	8085	9599.71	2650	2652.77	0.57
ZN519.H12CORE.0.P.C	-0.406447	-0.170581	2091	0.830848	nan	1e-81	1e-13	10939	1275.8	1711	191.39	0.3
KLF12.H12CORE.0.P.C	-0.387689	-0.164568	2517	0.810671	nan	1e-79	1e-13	14829	1272.14	2003	2348.69	0.33
SP1.H12CORE.0.P.B	-0.364675	-0.164521	2498	0.774312	nan	1e-70	1e-13	15014	129.76	6626	1972.77	0.32
KLF11.H12CORE.1.SM.B	-0.287316	-0.114888	4140	0.730419	nan	1e-80	1e-12	13193	394.28	8125	2395.93	0.28
PATZ1.H12CORE.0.P.B	-0.328698	-0.155235	2314	0.732058	nan	1e-57	1e-12	13113	294.36	3053	996.97	0.3
KLF10.H12CORE.0.P.C	-0.31924	-0.116294	4030	0.778732	nan	1e-92	1e-11	13030	496.7	4273	3429.57	0.28
KLF8.H12CORE.1.P.C	-0.318266	-0.149224	2343	0.725059	nan	1e-54	1e-11	12851	214.76	5962	2372.74	0.28
SP1.H12CORE.1.SM.B	-0.332729	-0.17113	1937	0.713278	nan	1e-44	1e-11	15059	18.5	1316	16.5	0.32
GMEB2.H12CORE.0.P.C	-0.309011	-0.171566	1979	0.675039	nan	1e-38	1e-11	14701	12.26	1293	2500.67	0.32
GMEB1.H12CORE.1.P.C	-0.301215	-0.175989	1716	0.655694	nan	1e-34	1e-11	14390	nan	1118	nan	0.32
ZN692.H12CORE.0.P.C	-0.087109	0.110693	4409	0.770589	nan	1e-06	1e-11	9951	3705.57	3142	866.24	0.4
NFE2.H12CORE.0.P.B	0.0904586	0.134274	3175	0.526817	nan	0.0001	1e-11	1355	33.28	3253	83.84	0.6
ZN543.H12CORE.0.P.C	-0.328617	-0.148517	2218	0.742564	nan	1e-53	1e-10	12955	249.16	3205	1045.94	0.28
KLF3.H12CORE.0.PS.A	-0.254041	-0.122868	3386	0.66511	nan	1e-49	1e-10	13420	533.9	5825	1521.29	0.29
EGR1.H12CORE.0.PS.A	-0.272852	-0.136963	2448	0.672576	nan	1e-42	1e-10	13503	207.88	2014	2296.89	0.29
TAF1.H12CORE.0.P.B	-0.243455	-0.125166	3115	0.644714	nan	1e-40	1e-10	17418	272.18	3286	3495.27	0.38
ZN143.H12CORE.0.P.B	-0.262741	-0.221824	1088	0.522228	nan	1e-15	1e-10	12279	207.5	1506	124.5	0.29
RUNX3.H12CORE.2.S.B	0.0592829	0.0802473	7544	0.490641	nan	1e-05	1e-10	23643	78.2	2757	142.89	0.57
SATB1.H12CORE.1.P.B	0.0472442	-0.141837	2394	0.158123	nan	0.483	1e-10	12300	442.59	3876	468.49	0.56
ZN135.H12CORE.0.P.C	0.0125389	0.0942836	4680	0.586861	nan	1	1e-10	4267	342.89	3569	1218.58	0.68
SP3.H12CORE.1.S.B	-0.256073	-0.105364	4257	0.696037	nan	1e-61	1e-09	16390	635.19	2872	1082.45	0.36
KLF10.H12CORE.1.PSM.A	-0.274619	-0.122786	3116	0.697817	nan	1e-51	1e-09	15014	774.01	1853	848.44	0.32
KLF9.H12CORE.0.P.B	-0.346889	-0.161865	1851	0.750359	nan	1e-44	1e-09	16477	22.4	1723	96.2	0.36
KLF14.H12CORE.0.PSM.A	-0.253279	-0.120432	2972	0.66776	nan	1e-43	1e-09	15153	1695.97	1684	633.15	0.34
SP5.H12CORE.1.P.B	-0.270924	-0.141708	2208	0.662012	nan	1e-35	1e-09	12210	1339.85	2189	3090.24	0.32
ZN441.H12CORE.0.P.C	-0.30702	-0.167745	1874	0.677936	nan	1e-34	1e-09	14313	63.6	1666	2640.16	0.31
ZN449.H12CORE.1.S.C	-0.274408	-0.15296	1969	0.649714	nan	1e-31	1e-09	13423	32.95	1911	418.2	0.3
RUNX1.H12CORE.0.P.B	0.0773774	0.114466	3327	0.516168	nan	0.001	1e-09	26853	4636.73	5430	1507.32	0.57
HMGA1.H12CORE.0.P.B	0.0575219	-0.172338	1554	0.0935667	nan	0.531	1e-09	369	20.7	3335	36.29	0.52
ZN613.H12CORE.0.P.C	-0.00830029	-0.0983983	4374	0.314821	nan	1	1e-09	20289	9551.17	2880	746.4	0.55
SRBP1.H12CORE.0.P.B	0.0104516	0.0592788	9918	0.53475	nan	1	1e-09	2635	137.5	2686	181	0.58
SRBP2.H12CORE.0.S.B	0.0476707	0.11671	3200	0.566748	nan	1	1e-09	13542	5028.27	3519	1488.06	0.58
ASCL2.H12CORE.0.PSM.A	-0.0222232	0.0963533	4639	0.645169	nan	1	1e-09	1944	225.39	3867	1282.65	0.43
ZN460.H12CORE.0.S.C	-0.295463	-0.121079	2855	0.733516	nan	1e-53	1e-08	13296	226.73	2970	2743.86	0.29
HINFP.H12CORE.1.P.B	-0.252098	-0.105819	3717	0.689024	nan	1e-51	1e-08	15745	770.64	3975	2151.67	0.35
KLF15.H12CORE.0.S.B	-0.308939	-0.139917	2001	0.725029	nan	1e-43	1e-08	14921	363.37	2938	3382.99	0.33
KLF1.H12CORE.0.P.B	-0.341499	-0.158702	1649	0.746833	nan	1e-40	1e-08	13662	nan	1379	nan	0.29
WT1.H12CORE.1.P.B	-0.276339	-0.133964	2274	0.682843	nan	1e-37	1e-08	16167	1758.86	1528	1448.67	0.35
KAISO.H12CORE.0.P.B	-0.235428	-0.127357	2488	0.628538	nan	1e-31	1e-08	12721	338.4	5493	1984.85	0.28
HIF3A.H12CORE.0.P.C	-0.232595	-0.134971	2205	0.612	nan	1e-26	1e-08	14036	353.09	2113	3445.17	0.35
CENPB.H12CORE.0.S.B	-0.186511	-0.13683	2311	0.536102	nan	1e-16	1e-08	14728	306.21	6019	2035.43	0.32
TF65.H12CORE.0.P.B	0.055043	0.115699	3014	0.553477	nan	0.1	1e-08	8249	698.25	3410	1945.17	0.44
ZN429.H12CORE.0.P.C	0.0491586	0.129239	2269	0.584225	nan	0.467	1e-08	11561	107.83	3479	199.65	0.6
ZN554.H12CORE.1.P.C	0.0286039	0.102218	3918	0.57399	nan	1	1e-08	2609	4548.48	3327	2024.39	0.46
RELB.H12CORE.0.P.B	0.0537666	0.119096	2863	0.560874	nan	1	1e-08	14518	353.98	3642	965.86	0.33
TFDP1.H12CORE.0.P.B	-0.283838	-0.113282	3129	0.727456	nan	1e-52	1e-07	11094	574.81	1423	187.82	0.3
HINFP.H12CORE.0.P.B	-0.215838	-0.0903579	4228	0.656098	nan	1e-44	1e-07	13855	427.87	6357	2295.12	0.3
MAZ.H12CORE.1.P.B	-0.312978	-0.148666	1806	0.717571	nan	1e-36	1e-07	16756	90.77	3704	62.96	0.36
ZN180.H12CORE.0.P.C	-0.300953	-0.154899	1695	0.688667	nan	1e-31	1e-07	11223	123.82	1937	4.32	0.24
ZBT14.H12CORE.1.S.B	-0.337579	-0.179714	1222	0.707364	nan	1e-28	1e-07	13976	212.92	4627	1469.25	0.31
E2F3.H12CORE.1.SM.B	-0.167071	-0.143093	1739	0.495411	nan	1e-10	1e-07	12569	4	2100	21	0.28
ZBT49.H12CORE.0.P.C	0.0272875	0.084826	4861	0.548541	nan	1	1e-07	18346	2853.43	2684	489.97	0.51
AHRR.H12CORE.0.P.C	0.0651812	0.14123	1758	0.577844	nan	1	1e-07	9276	97.66	2283	522.33	0.34
MAZ.H12CORE.0.P.B	-0.259359	-0.0820301	4244	0.738178	nan	1e-67	1e-06	14788	975.32	7440	2871.79	0.32
KLF15.H12CORE.1.P.C	-0.32083	-0.136445	1715	0.749349	nan	1e-42	1e-06	11083	2886.6	1809	2269.08	0.35
E2F3.H12CORE.0.P.B	-0.259236	-0.116199	2680	0.683891	nan	1e-34	1e-06	15393	399.77	1459	3074.35	0.33
E2F1.H12CORE.0.P.B	-0.25302	-0.12418	2152	0.661416	nan	1e-29	1e-06	18659	3888.27	8829	3348.2	0.4
MBNL2.H12CORE.0.S.C	-0.210733	-0.151373	1576	0.551424	nan	1e-13	1e-06	16240	344.48	7018	1813.74	0.35
FOSL1.H12CORE.0.P.B	0.12553	0.124612	2409	0.456	nan	1e-07	1e-06	24315	6875.24	1987	597.42	0.53
P53.H12CORE.0.P.B	0.140769	0.191515	1044	0.537788	nan	0.001	1e-06	28600	217.86	5067	747.48	0.62
P63.H12CORE.0.PS.A	0.124071	0.17652	1160	0.540484	nan	0.01	1e-06	28354	1017.43	6272	698.22	0.57
NFKB1.H12CORE.0.PS.A	0.00864227	0.10635	3166	0.612132	nan	1	1e-06	10540	494.58	4398	1472.92	0.47
ZN506.H12CORE.0.P.C	-0.000583813	0.096695	3345	0.611453	nan	1	1e-06	22058	5428.25	3413	1150.7	0.48
GLI1.H12CORE.0.P.C	-0.0403988	0.0897088	4153	0.663423	nan	1	1e-06	13222	2393.38	4620	2114.09	0.33
ZN791.H12CORE.0.P.C	0.0152681	-0.132691	1578	0.223223	nan	1	1e-06	184	7205.06	2793	384.71	0.54
HES1.H12CORE.1.S.C	0.0165554	0.154193	1259	0.675343	nan	1	1e-06	572	6123.12	2052	373.24	0.57
ZN263.H12CORE.1.P.B	-0.227276	-0.0982389	2798	0.661729	nan	1e-33	1e-05	13070	446.82	6323	1864.94	0.28
ZN749.H12CORE.0.P.C	-0.168149	-0.0810971	4141	0.595263	nan	1e-26	1e-05	20074	42.05	3054	2317.77	0.43
E2F4.H12CORE.0.P.B	-0.246237	-0.164708	1014	0.58652	nan	1e-12	1e-05	12485	539.63	3348	176.15	0.29
ZIC1.H12CORE.0.P.B	-0.096437	0.0825882	4082	0.740863	nan	1e-08	1e-05	8512	410.63	1902	1148.12	0.32
FOS.H12CORE.0.P.B	0.0925748	0.0940392	3540	0.459771	nan	1e-05	1e-05	13364	1136.57	3893	593.76	0.46
FOSL2.H12CORE.0.P.B	0.0817221	0.0967662	3523	0.481269	nan	0.001	1e-05	15042	5074.69	3023	38.06	0.63
JUND.H12CORE.1.SM.B	0.114783	0.134039	1769	0.487936	nan	0.001	1e-05	21116	47.55	1322	1133.08	0.52
CEBPE.H12CORE.1.SM.B	0.0552597	0.0681952	5430	0.477931	nan	0.001	1e-05	14406	265.01	4135	2072.67	0.49
JUN.H12CORE.0.P.B	0.0671986	0.0927433	3616	0.497892	nan	0.01	1e-05	14664	4265.77	3123	1294.58	0.55
NF2L2.H12CORE.0.P.B	0.0738425	0.114191	2473	0.521328	nan	0.1	1e-05	17349	45.48	4747	2299.53	0.55
RARA.H12CORE.3.P.B	0.03885	0.0869161	3647	0.533545	nan	0.408	1e-05	1573	340.4	2342	2130.49	0.64
GRHL2.H12CORE.0.P.B	0.0517062	0.129219	1855	0.580162	nan	0.94	1e-05	4329	40.5	3860	3437	0.41
RUNX3.H12CORE.0.P.B	0.0534951	0.0997531	3304	0.530683	nan	1	1e-05	7788	7206.49	5288	1478.81	0.53
ATOH1.H12CORE.0.P.B	-0.00511332	0.0765381	4793	0.586713	nan	1	1e-05	2907	761.35	2758	891.18	0.39
ONEC2.H12CORE.3.P.B	0.0271576	-0.120701	1843	0.223382	nan	1	1e-05	20798	2337.49	3303	224.47	0.54
ZN570.H12CORE.0.P.C	0.0200983	-0.0983787	2523	0.269895	nan	1	1e-05	559	3446.83	4715	886.3	0.53
BHA15.H12CORE.0.P.B	-0.0248994	0.0668417	5500	0.602686	nan	1	1e-05	12497	862.8	3949	867.07	0.38
CTCFL.H12CORE.0.P.B	-0.338931	-0.136143	1401	0.778483	nan	1e-31	0.0001	15004	175.08	2477	2352.88	0.33
ZN610.H12CORE.0.P.B	-0.327727	-0.151593	1173	0.736286	nan	1e-25	0.0001	13442	nan	5214	nan	0.29
ZBT37.H12CORE.0.M.C	-0.155743	-0.0760201	3924	0.583661	nan	1e-20	0.0001	12656	157.44	4319	2378.21	0.33
ZNF76.H12CORE.0.P.B	-0.208937	-0.122692	1574	0.593986	nan	1e-14	0.0001	8822	65	1310	82	0.29
JUNB.H12CORE.0.PM.A	0.111341	0.0932413	2543	0.4288	nan	1e-06	0.0001	27348	8803.01	1677	1497.56	0.59
NFE2.H12CORE.1.SM.B	0.114567	0.107042	2328	0.44554	nan	1e-05	0.0001	18922	3061.53	3706	315.72	0.48
P73.H12CORE.0.PS.A	0.0996308	0.149347	1269	0.536158	nan	0.1	0.0001	30909	14803.2	4807	2498.27	0.67
PO4F2.H12CORE.0.S.B	0.0649977	-0.0891169	2631	0.213478	nan	0.1	0.0001	6424	9055.95	2207	1251.54	0.53
FOSB.H12CORE.1.M.C	0.0460401	0.0643736	5181	0.486476	nan	0.1	0.0001	14797	6156.71	4043	477.96	0.48
RUNX2.H12CORE.0.P.B	0.0368834	0.0848481	3237	0.533385	nan	0.77	0.0001	24039	1595.62	7220	2025.21	0.53
HOMEZ.H12CORE.0.S.B	0.0120529	-0.0869785	3237	0.300679	nan	1	0.0001	3931	197.51	3157	129.05	0.45
SATB1.H12CORE.0.P.B	0.0495594	-0.146481	1163	0.147105	nan	1	0.0001	5670	20.17	2117	70.88	0.6
P73.H12CORE.1.P.B	0.0528228	0.0995412	2657	0.531412	nan	1	0.0001	9246	112.65	3225	1765.34	0.64
HES2.H12CORE.0.S.C	0.0354778	0.154016	976	0.645108	nan	1	0.0001	652	193.12	2038	394.4	0.51
HES5.H12CORE.0.SM.B	-0.00284907	0.116176	1707	0.645879	nan	1	0.0001	4322	62	4202	260	0.51
TFE2.H12CORE.0.PS.A	-0.0248944	0.0860164	2993	0.633033	nan	1	0.0001	9169	2668.16	4424	1291.45	0.52
HTF4.H12CORE.0.PSM.A	-0.0205368	0.0960382	2403	0.642	nan	1	0.0001	10298	8405.3	2486	555.23	0.44
FOXR2.H12CORE.0.M.C	0.0194371	-0.115693	1406	0.243531	nan	1	0.0001	1741	169.16	3221	331.74	0.57
ZN468.H12CORE.0.P.C	-0.269784	-0.0768723	2869	0.762846	nan	1e-49	0.001	14090	154.61	3710	1133.54	0.3
ZN273.H12CORE.0.P.C	-0.232101	-0.0910346	2044	0.680772	nan	1e-24	0.001	14424	61.52	1125	494.67	0.37
E2F4.H12CORE.1.P.B	-0.236269	-0.106671	1817	0.662615	nan	1e-21	0.001	14421	nan	3928	nan	0.37
ZN341.H12CORE.1.P.B	-0.202492	-0.0879451	2567	0.63879	nan	1e-21	0.001	12618	91.02	2915	854.95	0.32
VEZF1.H12CORE.1.P.B	-0.197635	-0.0823702	2627	0.639925	nan	1e-21	0.001	12607	1959.72	3039	1138.91	0.39
ZN778.H12CORE.0.P.C	-0.214046	-0.0972889	2052	0.642289	nan	1e-20	0.001	15437	165.8	1783	1103.26	0.34
ZN267.H12CORE.0.P.C	-0.213737	-0.102122	2047	0.634148	nan	1e-18	0.001	15722	1234.87	1430	211.69	0.38
ZBT7A.H12CORE.1.SM.B	-0.26817	-0.133944	1096	0.669943	nan	1e-17	0.001	9939	42	1736	19	0.37
CTCF.H12CORE.0.P.B	-0.249115	-0.115731	1424	0.668609	nan	1e-17	0.001	16936	297.8	1262	2198.02	0.43
THAP1.H12CORE.0.P.B	-0.215393	-0.107232	1516	0.628681	nan	1e-15	0.001	10268	147.54	3219	212.42	0.36
E2F8.H12CORE.0.P.C	-0.20181	-0.0996264	1872	0.619217	nan	1e-15	0.001	10649	nan	227	nan	0.35
ZBT7B.H12CORE.0.SM.B	-0.264032	-0.1288	1011	0.671535	nan	1e-15	0.001	14011	391.77	6044	2259.87	0.3
E2F2.H12CORE.0.S.B	-0.227471	-0.128535	1176	0.614076	nan	1e-13	0.001	17119	2438.97	1565	958	0.38
ZN383.H12CORE.0.P.C	-0.216263	-0.114161	1494	0.619087	nan	1e-13	0.001	12360	72.85	2159	524.01	0.3
ARNT.H12CORE.1.P.B	-0.194902	-0.104705	1588	0.600242	nan	1e-13	0.001	13514	39.5	1227	245.5	0.29
ZN787.H12CORE.0.M.C	-0.147448	-0.110536	1634	0.515886	nan	1e-07	0.001	17543	155.08	3000	1055.98	0.38
ZN449.H12CORE.0.P.B	-0.0774682	0.0636792	5263	0.6809	nan	1e-06	0.001	16338	4077.38	3305	539.57	0.44
BACH2.H12CORE.1.SM.B	0.122499	0.104529	1943	0.429005	nan	1e-05	0.001	16084	nan	2779	nan	0.46
ATF4.H12CORE.0.P.B	0.148369	0.12058	1353	0.413462	nan	1e-05	0.001	19529	148.97	2611	366.68	0.42
ATF3.H12CORE.0.P.B	0.1051	0.0826991	2827	0.42199	nan	1e-05	0.001	24757	5656.25	3203	266.86	0.53
FOSB.H12CORE.0.P.B	0.108499	0.0858663	2281	0.421624	nan	1e-05	0.001	28423	4600.08	2707	2312.77	0.61
ATF4.H12CORE.1.S.B	0.13326	0.127144	1395	0.447772	nan	0.0001	0.001	19209	2091.63	3877	1858.15	0.43
ZN664.H12CORE.1.P.C	0.0474061	-0.0715929	3537	0.269068	nan	0.1	0.001	32818	9877.33	8212	986.63	0.71
CEBPB.H12CORE.1.SM.B	0.0484395	0.0616639	4717	0.478388	nan	0.1	0.001	13870	2382.63	2457	1280.4	0.5
NPAS2.H12CORE.1.M.C	0.0905953	0.121926	1196	0.507052	nan	0.1	0.001	9006	60	2373	225	0.48
MAFK.H12CORE.2.S.B	0.075316	0.0964203	1649	0.490863	nan	0.1	0.001	1071	96.56	3473	835.7	0.61
PHX2B.H12CORE.0.PSM.A	0.0597261	-0.11329	1413	0.183556	nan	0.633	0.001	7119	2353.86	4157	484.66	0.54
ZN564.H12CORE.0.P.C	0.051316	0.10855	1682	0.548059	nan	0.899	0.001	1009	88.63	3640	41.58	0.53
ZN284.H12CORE.0.P.C	-0.0185907	0.0739137	3695	0.603894	nan	1	0.001	18599	4737.5	6891	2333.2	0.48
HEY1.H12CORE.0.S.B	-0.0146647	0.0992436	1749	0.637778	nan	1	0.001	6833	1588	4216	443	0.53
ONEC3.H12CORE.0.S.B	0.0277757	-0.10001	1625	0.255159	nan	1	0.001	1208	2	3287	1	0.43
COT1.H12CORE.0.PSM.A	0.0316932	0.0772137	2973	0.529515	nan	1	0.001	10032	9060.71	3222	2380.51	0.59
RXRB.H12CORE.2.PS.A	0.0137422	0.0675526	4316	0.542639	nan	1	0.001	3025	201.8	3545	187.58	0.59
SNAI1.H12CORE.0.PSM.A	0.00718542	0.0823849	2571	0.576499	nan	1	0.001	2626	25.62	2357	69.86	0.52
OSR2.H12CORE.0.PSM.A	-0.0188598	0.0519525	5941	0.569554	nan	1	0.001	12275	2710.23	3374	973.41	0.39
ZN534.H12CORE.0.P.C	-0.195614	-0.0498762	5170	0.688167	nan	1e-46	0.01	16390	761.76	3580	971.24	0.36
KLF16.H12CORE.0.SM.B	-0.226365	-0.0714915	2784	0.702629	nan	1e-30	0.01	15775	78.45	2106	225.35	0.34
EGR3.H12CORE.0.PSM.A	-0.23968	-0.0838125	2491	0.704203	nan	1e-29	0.01	16508	436.34	2476	3077.91	0.36
ZN534.H12CORE.1.P.C	-0.174571	-0.0556159	4173	0.645768	nan	1e-28	0.01	15387	241.8	3891	2096.18	0.33
GCM1.H12CORE.0.S.B	-0.16069	-0.0532079	4654	0.627605	nan	1e-26	0.01	11660	217.51	2671	748.55	0.3
ZSC22.H12CORE.0.P.C	-0.223061	-0.0846553	2224	0.676559	nan	1e-21	0.01	17679	2545.83	4108	852.54	0.38
ETV5.H12CORE.0.PS.A	-0.132726	-0.0528344	4695	0.583928	nan	1e-18	0.01	12585	1598.8	5836	2044.38	0.37
ZN417.H12CORE.0.P.C	-0.196248	-0.0845316	1835	0.634308	nan	1e-15	0.01	8634	nan	2604	nan	0.34
ZN610.H12CORE.1.P.C	-0.172871	-0.0838222	2184	0.598425	nan	1e-13	0.01	13288	2575.7	2928	629.18	0.3
ETS2.H12CORE.0.S.C	-0.178719	-0.105618	1359	0.573177	nan	1e-08	0.01	12753	425.59	2014	91.84	0.35
ZN681.H12CORE.0.P.C	-0.16138	-0.0977696	1425	0.558154	nan	1e-07	0.01	18509	nan	1423	nan	0.41
BATF.H12CORE.1.P.B	0.121385	0.0805567	2206	0.392818	nan	1e-05	0.01	25854	1842.85	2242	1302.63	0.66
PRD13.H12CORE.0.P.B	-0.0746851	0.0581052	4495	0.66767	nan	0.0001	0.01	18053	3860.86	3310	1188.45	0.45
ZIC3.H12CORE.2.M.B	-0.0731875	0.0689825	3488	0.682519	nan	0.001	0.01	17257	4095.06	2967	695.85	0.37
JUND.H12CORE.0.PM.A	0.0983565	0.0864704	2085	0.438636	nan	0.001	0.01	27290	1929.14	3043	451.51	0.59
PIT1.H12CORE.1.S.B	0.0672679	-0.0699826	3042	0.240175	nan	0.01	0.01	4711	224.47	3042	1003.86	0.51
ZNF23.H12CORE.0.P.C	0.0952852	0.0888227	1786	0.447222	nan	0.01	0.01	9985	3555.5	2277	637	0.49
ZIC1.H12CORE.1.M.B	-0.0636885	0.0638544	3293	0.659363	nan	0.01	0.01	9673	4547	2827	1307.06	0.41
IRF7.H12CORE.1.SM.B	-0.0794648	-0.10952	1477	0.409874	nan	0.1	0.01	18898	nan	2792	nan	0.51
PAX3.H12CORE.0.PS.A	0.081001	0.10355	1597	0.49315	nan	0.1	0.01	14583	37.01	2889	7.54	0.56
GRHL1.H12CORE.0.PSM.A	0.0752696	0.0797023	2063	0.46447	nan	0.1	0.01	12615	272.81	3023	208.05	0.5
IRF2.H12CORE.0.PSM.A	-0.0859881	-0.0876895	1885	0.454759	nan	0.1	0.01	21221	2995.51	3937	593.56	0.47
LMX1B.H12CORE.1.SM.B	0.0781943	-0.133328	942	0.122596	nan	0.414	0.01	582	2284.27	1986	1449.31	0.42
P63.H12CORE.1.PS.A	0.0486919	0.0835168	2687	0.512583	nan	0.49	0.01	34456	251.33	4273	1068.59	0.52
ARI1A.H12CORE.0.P.C	0.045031	-0.0807209	2117	0.258378	nan	0.771	0.01	10939	7080.42	3734	659.72	0.56
MAF.H12CORE.1.PSM.A	0.0539294	0.0973254	1682	0.526152	nan	0.888	0.01	14864	nan	2562	nan	0.58
PRDM1.H12CORE.0.S.B	-0.0410166	-0.0814622	2513	0.393424	nan	0.992	0.01	12913	6109.34	2950	1989.1	0.46
PRDM1.H12CORE.1.PS.A	-0.0805644	-0.128317	1081	0.381857	nan	1	0.01	18437	2759.11	4759	572.76	0.4
PAX6.H12CORE.0.PSM.A	0.042936	0.0702382	3343	0.500674	nan	1	0.01	20405	8409.55	4602	2102.58	0.49
SMAD2.H12CORE.0.P.B	0.0188043	0.0697774	3434	0.538147	nan	1	0.01	17293	17005.8	2510	1608.69	0.48
NFIX.H12CORE.0.SM.B	-0.010574	0.0725654	3173	0.589069	nan	1	0.01	13273	3933.52	4016	912.46	0.48
IRF1.H12CORE.0.P.B	-0.0814393	-0.12357	1096	0.390757	nan	1	0.01	16763	2134.61	4002	780.65	0.42
ZN623.H12CORE.0.P.C	-0.0162325	0.0850862	2218	0.617848	nan	1	0.01	1268	143.9	4189	2277.2	0.47
ZBT42.H12CORE.0.P.C	0.0177498	0.109653	1182	0.602943	nan	1	0.01	1913	693.97	4712	1061.78	0.43
VENTX.H12CORE.0.SM.B	0.00730354	-0.0548095	5047	0.359123	nan	1	0.01	5878	10886	6349	1879.54	0.48
PAX1.H12CORE.0.SM.B	0.0137079	0.0651951	3477	0.538961	nan	1	0.01	2880	232.62	1836	179.34	0.4
HEY2.H12CORE.0.S.B	-0.01507	0.0965177	1668	0.634105	nan	1	0.01	4089	152	2347	274.5	0.47
ZN805.H12CORE.0.P.C	0.0153215	0.0959526	1582	0.585098	nan	1	0.01	3685	381.41	5922	1200.27	0.38
AHR.H12CORE.0.P.B	-0.0259439	0.095716	1588	0.65005	nan	1	0.01	8674	75.68	1845	87.26	0.36
NDF2.H12CORE.0.P.B	-0.0185246	0.0634227	3505	0.587182	nan	1	0.01	8897	107.74	4931	2650.87	0.4
NGN2.H12CORE.0.P.B	-0.00208097	0.0695298	2875	0.570818	nan	1	0.01	3000	3748.11	2834	838.9	0.51
ARX.H12CORE.0.S.B	0.037929	-0.0978499	1407	0.242505	nan	1	0.01	1904	86.18	3338	478.73	0.54
HNF1B.H12CORE.0.PS.A	0.0412303	-0.0831601	1810	0.260533	nan	1	0.01	661	23.5	4251	18.5	0.52
HESX1.H12CORE.1.S.B	0.0542201	-0.111611	1025	0.194929	nan	1	0.01	1180	11.84	3311	7.36	0.57
RXRG.H12CORE.2.P.B	0.0577716	0.102992	1271	0.529041	nan	1	0.01	4654	112.78	1925	344.83	0.57
AP2C.H12CORE.0.PSM.A	-0.0293394	0.0793082	2230	0.62945	nan	1	0.01	11533	476.72	3578	1080.2	0.67
ZSA5A.H12CORE.0.SM.B	0.0390324	0.0953041	1468	0.546535	nan	1	0.01	10025	44.95	2475	33.63	0.6
ISX.H12CORE.1.S.B	0.0432302	-0.0852854	1777	0.254003	nan	1	0.01	1656	nan	5006	nan	0.44
NFIA.H12CORE.1.PS.A	0.0188376	0.0679364	3037	0.53518	nan	1	0.01	5726	2526.56	4728	1633.64	0.57
ZN257.H12CORE.0.P.B	-0.015196	0.0523538	4305	0.564389	nan	1	0.01	883	56.48	3989	471.93	0.49
ITF2.H12CORE.1.PSM.A	0.0209458	0.119012	983	0.6127	nan	1	0.01	3723	nan	3305	nan	0.52
KMT2B.H12CORE.0.P.B	-0.370715	-0.0510218	4934	0.963552	nan	1e-149	0.1	13417	334.67	1572	2246.9	0.29
ZFP57.H12CORE.0.P.B	-0.227288	-0.0403858	5351	0.753333	nan	1e-60	0.1	13916	305.28	2577	2615.89	0.31
ZN674.H12CORE.0.P.C	-0.202951	-0.0587612	3663	0.685716	nan	1e-32	0.1	12010	529.02	4124	2699.36	0.26
SP8.H12CORE.0.SM.B	-0.212353	-0.0688123	2514	0.684689	nan	1e-22	0.1	9062	135.56	1861	607.61	0.32
E2F6.H12CORE.0.P.B	-0.213956	-0.0793065	1795	0.670614	nan	1e-17	0.1	14642	15.5	728	47.5	0.38
HIF1A.H12CORE.0.P.B	-0.129722	-0.0470011	4108	0.588407	nan	1e-15	0.1	11849	1798.05	2457	1362.65	0.31
KLF13.H12CORE.0.PSM.A	-0.259504	-0.0927581	1158	0.721425	nan	1e-15	0.1	8785	31.5	1816	70.5	0.33
SP4.H12CORE.1.S.B	-0.250931	-0.109385	1030	0.681532	nan	1e-13	0.1	14642	5847.79	2714	779.33	0.42
E2F7.H12CORE.1.P.B	-0.207799	-0.0994408	1298	0.628992	nan	1e-11	0.1	14293	1813.44	1882	412.37	0.38
SPDEF.H12CORE.0.PSM.A	-0.121581	-0.0608976	3306	0.55352	nan	1e-09	0.1	10693	1184.32	2939	1154.2	0.31
HIF1A.H12CORE.1.P.B	-0.170359	-0.0908532	1343	0.583316	nan	1e-08	0.1	nan	nan	nan	nan	nan
E2F1.H12CORE.1.S.B	-0.136507	-0.0687143	2156	0.564774	nan	1e-08	0.1	13066	566.61	2757	490.64	0.32
CREB5.H12CORE.0.P.B	0.129699	0.0684269	2076	0.360455	nan	1e-07	0.1	29038	2432.73	2738	1895.48	0.63
ATF1.H12CORE.1.P.B	-0.177811	-0.0907675	1132	0.595249	nan	1e-07	0.1	9052	132	1469	15.5	0.24
SMAD5.H12CORE.0.M.C	-0.159306	-0.0782847	1610	0.585716	nan	1e-07	0.1	14937	172.14	3099	178.74	0.39
CEBPG.H12CORE.2.P.B	0.14016	0.0900352	1377	0.378101	nan	1e-05	0.1	20632	3056.98	2662	349.07	0.54
BATF3.H12CORE.0.P.B	0.108895	0.0680763	2316	0.392833	nan	1e-05	0.1	17171	1904.53	3057	599.34	0.55
BATF.H12CORE.0.P.B	0.119811	0.0810255	1772	0.396053	nan	0.0001	0.1	10058	nan	1872	nan	0.53
NF2L1.H12CORE.0.P.B	0.0959255	0.0637303	2829	0.406485	nan	0.0001	0.1	23851	10424	2562	640.74	0.62
DDIT3.H12CORE.0.P.B	0.0998408	0.0716945	1779	0.412895	nan	0.001	0.1	17081	273.55	2305	853.66	0.62
ZBT7A.H12CORE.0.P.B	-0.104638	0.0727142	1753	0.738215	nan	0.001	0.1	16396	4119.5	4452	920	0.53
ZSA5C.H12CORE.0.P.C	0.130936	0.109656	920	0.423765	nan	0.01	0.1	21901	nan	2396	nan	0.54
GLIS1.H12CORE.0.P.B	-0.0946269	0.0710388	1781	0.719714	nan	0.01	0.1	17984	208.46	2445	764.34	0.39
MAFK.H12CORE.0.PS.A	0.0847286	0.0671645	2091	0.429648	nan	0.01	0.1	6053	3422.89	1740	865.99	0.52
ZBT22.H12CORE.0.SM.B	0.108469	0.0834793	1327	0.417892	nan	0.01	0.1	19241	4715.94	5405	178.75	0.58
PO2F2.H12CORE.2.S.B	0.0548884	-0.0647657	2635	0.268031	nan	0.1	0.1	9238	5119.83	6216	920.12	0.5
ANDR.H12CORE.0.P.B	0.0622983	0.071636	2578	0.472235	nan	0.1	0.1	14990	3283.74	1683	736.03	0.59
TEAD2.H12CORE.0.PSM.A	0.0754811	0.0872824	1551	0.476135	nan	0.1	0.1	14296	452.31	3084	586.23	0.52
ZN799.H12CORE.0.P.C	0.0541853	0.0628009	2949	0.471092	nan	0.1	0.1	14961	2937.63	6048	1526.54	0.54
ATOH8.H12CORE.0.P.C	-0.044303	0.0417415	5332	0.593668	nan	0.1	0.1	12563	226.94	5092	2150.99	0.51
HNF1B.H12CORE.1.P.D	0.0785944	-0.0757645	1699	0.213091	nan	0.1	0.1	12984	12488.2	2244	1710.45	0.59
MEF2A.H12CORE.0.P.B	0.0519524	-0.0519202	3297	0.293015	nan	0.1	0.1	1423	417.73	2521	708.5	0.53
HXA13.H12CORE.0.P.B	0.0644735	-0.0641411	2223	0.253846	nan	0.1	0.1	13797	2925.5	3390	389.78	0.51
NDF1.H12CORE.1.S.C	0.065538	0.0811564	1497	0.482178	nan	0.376	0.1	978	nan	2455	nan	0.58
MAFA.H12CORE.0.PSM.A	0.0811614	0.0963175	1041	0.481446	nan	0.376	0.1	19519	9349.81	3071	2490.47	0.48
TBP.H12CORE.0.P.B	0.0564858	-0.0744633	2006	0.25015	nan	0.389	0.1	18473	4894.73	3663	937.51	0.59
GFI1.H12CORE.0.PSM.A	0.0469811	0.0604119	2678	0.478715	nan	0.396	0.1	8228	352.97	1639	745.04	0.52
TF2LX.H12CORE.1.SM.B	0.0559999	0.0792003	1977	0.494181	nan	0.442	0.1	10574	nan	3570	nan	0.56
OSR2.H12CORE.1.M.C	0.0697576	0.0851738	1221	0.481858	nan	0.442	0.1	22118	707.67	5356	1915.49	0.48
LMX1A.H12CORE.0.SM.B	0.0566826	-0.0785569	1713	0.243358	nan	0.466	0.1	14316	11493.8	2721	269.7	0.52
CPEB1.H12CORE.1.S.B	0.0611346	-0.0837415	1376	0.228103	nan	0.495	0.1	8628	59.49	2984	460.05	0.53
MAX.H12CORE.1.M.C	0.0530364	0.0716805	1842	0.486968	nan	0.509	0.1	779	2043.12	1644	42.42	0.6
TGIF2.H12CORE.0.S.B	0.0528478	0.0707742	2015	0.485832	nan	0.552	0.1	3652	11.97	1804	1778.32	0.46
MEIS2.H12CORE.2.SM.B	0.0540993	0.0707942	1776	0.483882	nan	0.611	0.1	6789	2202.96	2849	105.99	0.5
PAX3.H12CORE.1.SM.B	0.0363384	0.0556243	3416	0.487984	nan	0.875	0.1	12060	2637.73	4618	1704.44	0.53
BACH2.H12CORE.0.P.B	0.0703554	0.115723	912	0.529273	nan	0.915	0.1	13588	8951.5	3490	39	0.59
ZN140.H12CORE.0.P.B	0.057942	0.0920707	1339	0.511481	nan	0.926	0.1	696	nan	1990	nan	0.49
MEIS3.H12CORE.1.S.B	0.0425965	0.0651575	2571	0.493169	nan	0.966	0.1	7036	12204	5561	1965.11	0.61
ZN341.H12CORE.0.P.B	-0.0210836	0.0702873	2650	0.6021	nan	1	0.1	2651	34.19	4286	422.41	0.43
SIX2.H12CORE.1.M.C	0.0560819	0.0743844	2383	0.486427	nan	1	0.1	3779	3107.7	2983	1327.03	0.5
DMRT3.H12CORE.0.S.C	0.04012	-0.0817495	1834	0.264524	nan	1	0.1	27378	3277.5	2040	27	0.56
ZN664.H12CORE.0.P.C	0.0245453	-0.0867837	1739	0.281211	nan	1	0.1	9222	293.54	2937	93.36	0.53
TBX20.H12CORE.0.P.C	0.0240416	0.0638337	2850	0.520447	nan	1	0.1	1027	35.66	2804	108.26	0.55
FOXE1.H12CORE.1.S.C	0.0153284	-0.093137	1341	0.285744	nan	1	0.1	8306	637.52	3241	2418.97	0.53
RORG.H12CORE.0.M.C	0.0219824	0.0530263	4152	0.506598	nan	1	0.1	901	86.3	4090	499.99	0.59
ZN730.H12CORE.0.P.C	0.0683375	0.143366	633	0.57623	nan	1	0.1	3581	nan	2671	nan	0.5
ESX1.H12CORE.0.SM.B	0.0425777	-0.0519549	4489	0.307801	nan	1	0.1	7743	516.07	2861	1452.68	0.6
PRRX2.H12CORE.0.SM.B	0.0364377	-0.0489991	4849	0.3222	nan	1	0.1	12341	8577.75	2768	2157.51	0.61
NFIC.H12CORE.0.PSM.A	0.00835608	0.0696102	2629	0.554423	nan	1	0.1	5863	2278.83	2701	407.2	0.43
THA.H12CORE.0.P.B	0.00782683	0.0804442	1788	0.572412	nan	1	0.1	2542	57.52	2015	81.59	0.49
SMAD3.H12CORE.2.P.C	0.00917111	0.0735669	2033	0.559396	nan	1	0.1	170	96.14	2339	49	0.49
ZN222.H12CORE.0.P.C	0.00985561	0.0623676	3033	0.540583	nan	1	0.1	525	15166.7	3360	545.95	0.66
NR2F6.H12CORE.1.PSM.A	0.0378048	0.0666464	2592	0.503111	nan	1	0.1	12181	2365.7	1956	226.17	0.49
NDF1.H12CORE.0.P.B	0.00295721	0.0707083	2370	0.564708	nan	1	0.1	1165	1428.55	2270	723.76	0.51
DUX4.H12CORE.0.P.B	0.0410837	-0.091271	1280	0.247925	nan	1	0.1	26350	10415.1	6715	2297.4	0.61
TWST2.H12CORE.1.P.B	-0.00540054	0.0635031	2794	0.566533	nan	1	0.1	4023	103.54	3340	69.89	0.43
SOX30.H12CORE.0.P.C	0.0338025	0.0729481	1989	0.519423	nan	1	0.1	3639	295.55	2694	968.45	0.36
ZN565.H12CORE.0.P.C	-0.0169108	0.0581327	3064	0.576253	nan	1	0.1	5056	127.4	3701	1357.14	0.55
RXRA.H12CORE.0.PS.A	0.011351	0.0634945	2584	0.54	nan	1	0.1	7904	449.61	2674	686.74	0.47
ZN384.H12CORE.0.PSM.A	0.0114101	-0.112174	901	0.26181	nan	1	0.1	417	nan	3020	nan	0.57
BHE40.H12CORE.0.PSM.A	-0.0375813	0.0744867	2181	0.634865	nan	1	0.1	5310	219.5	3330	316.29	0.43
GSX2.H12CORE.0.SM.B	0.0106226	-0.0505798	4177	0.360565	nan	1	0.1	5239	1151.48	3601	1107.31	0.54
CREM.H12CORE.0.PSM.A	0.0158121	0.0613863	3061	0.5296	nan	1	0.1	5280	2966.59	2507	1185.45	0.49
HAND2.H12CORE.2.S.C	-0.0242332	0.0642	2506	0.597449	nan	1	0.1	1660	nan	3087	nan	0.37
NFIB.H12CORE.0.PSM.A	0.0102747	0.0616312	2918	0.538754	nan	1	0.1	5431	419.45	5993	327.18	0.53
PAX5.H12CORE.0.PS.A	0.0563914	0.0959992	1107	0.520155	nan	1	0.1	20688	5119.26	6267	987.65	0.58
IRF8.H12CORE.1.SM.B	-0.0361988	-0.0705308	2383	0.403103	nan	1	0.1	12507	8427.01	1629	1910.49	0.5
OSR1.H12CORE.0.SM.B	0.038158	0.0824906	1630	0.527635	nan	1	0.1	15452	1515.1	4330	414.26	0.51
MIXL1.H12CORE.0.SM.B	0.0485161	-0.0907611	1262	0.236966	nan	1	0.1	6038	204.49	2696	696.72	0.6
RXRG.H12CORE.0.P.B	-0.0121099	0.0435906	5230	0.545631	nan	1	0.1	16040	7631.8	4411	2117.78	0.59
PAX9.H12CORE.0.SM.B	-0.0241518	0.052044	3992	0.578077	nan	1	0.1	11258	2343.12	2816	215.42	0.38
CLOCK.H12CORE.0.M.C	0.0873106	0.0985546	1228	0.475253	nan	1	0.1	21767	nan	2822	nan	0.56
ZN652.H12CORE.0.PS.A	-0.0168092	-0.0734872	1788	0.367727	nan	1	0.1	11409	6	787	36	0.55
MYOD1.H12CORE.1.PSM.A	-0.025975	0.0616593	2501	0.596185	nan	1	0.1	4817	155.36	3318	296.29	0.43
TBX5.H12CORE.1.P.B	0.0108424	0.0556973	3392	0.528462	nan	1	0.1	974	96.89	3029	291.68	0.5
TEAD4.H12CORE.1.P.B	0.0483108	0.0562886	3190	0.470082	nan	1	0.1	1917	2654.84	3607	740.99	0.64
GSC2.H12CORE.0.SM.B	-0.0253297	-0.0877178	1233	0.358688	nan	1	0.1	3898	29.5	2347	17.5	0.58
JUNB.H12CORE.1.S.C	0.0157259	0.0468815	4207	0.506775	nan	1	0.1	7789	351.43	3140	1378.71	0.42
NKX21.H12CORE.0.P.B	0.0347509	0.0654746	2351	0.506091	nan	1	0.1	2403	82.16	5865	2061.9	0.47
ZN708.H12CORE.1.P.B	-0.0166777	0.0687015	2242	0.592615	nan	1	0.1	4505	157.56	3580	179.62	0.47
NR2C1.H12CORE.0.S.C	-0.00895708	0.0487016	4057	0.548731	nan	1	0.1	11947	4090.33	2507	493.12	0.45
ZN736.H12CORE.0.P.C	0.0109625	0.059782	2613	0.534738	nan	1	0.1	6560	5718.5	3516	1867	0.43
ZN454.H12CORE.0.P.B	0.00695225	0.055684	3126	0.534599	nan	1	0.1	2787	205.04	2344	1665.42	0.49
ZIC3.H12CORE.0.P.B	-0.0451487	0.0790065	1642	0.654	nan	1	0.1	7167	nan	2728	nan	0.39
TFEB.H12CORE.1.P.C	0.0449878	0.0722354	1825	0.500588	nan	1	0.1	11781	4688.08	4871	1595.81	0.43
NFKB2.H12CORE.0.PSM.A	0.00392634	0.0642748	2365	0.552989	nan	1	0.1	5484	403.35	3649	373.65	0.43
ZIC2.H12CORE.0.P.B	-0.0403808	0.076853	1575	0.643043	nan	1	0.1	9535	518.11	3072	290.89	0.48
FIGLA.H12CORE.0.SM.B	0.0234801	0.0773632	1620	0.542754	nan	1	0.1	1880	70.95	4910	1714.88	0.54
NFIB.H12CORE.1.PS.A	0.0200131	0.084459	1306	0.559476	nan	1	0.1	6833	389.5	3480	352.5	0.45
THB.H12CORE.0.P.B	0.032468	0.0960932	897	0.558176	nan	1	0.1	2078	263	1790	234	0.44
IRF8.H12CORE.0.P.B	-0.0483275	-0.0919607	1150	0.388378	nan	1	0.1	24275	11644.9	3674	774	0.42
HES7.H12CORE.0.S.B	-0.0198258	0.080268	1466	0.615909	nan	1	0.1	7758	318.28	6480	2471.06	0.49
ZN547.H12CORE.0.P.B	0.038106	0.071856	1763	0.510882	nan	1	0.1	2803	80.5	1537	161	0.45
SMAD2.H12CORE.1.P.B	-0.0248734	0.0491263	3827	0.5746	nan	1	0.1	17487	6544.45	5083	1575.99	0.42
JDP2.H12CORE.0.SM.B	0.0686733	0.0837615	1394	0.481339	nan	1	0.1	14207	112.86	1550	349.02	0.43
MAF.H12CORE.0.PM.A	0.0529726	0.0632605	2370	0.473739	nan	1	0.1	2069	464.58	1895	411.89	0.53
BHE41.H12CORE.0.PSM.A	-0.0297695	0.065706	2165	0.608598	nan	1	0.1	8931	3376.1	3726	885.95	0.56
BHA15.H12CORE.1.SM.B	0.0731605	0.078428	1498	0.465792	nan	1	0.1	486	5145.87	2163	1578.64	0.41
SIX1.H12CORE.1.SM.B	0.0332455	0.0540479	2835	0.490385	nan	1	0.1	1129	142.17	2809	497.41	0.44
MAFB.H12CORE.1.P.B	0.0459625	0.0667806	2064	0.49041	nan	1	0.1	782	4054.96	2983	1703.2	0.47
HIC1.H12CORE.0.PSM.A	0.00278455	0.0841769	1212	0.586303	nan	1	0.1	2997	1346.34	3574	1566.01	0.5
AP2B.H12CORE.0.SM.B	-0.00419367	0.0714305	1746	0.577172	nan	1	0.1	836	44.03	2679	524.57	0.52
OVOL1.H12CORE.0.SM.B	-0.0469548	-0.0695389	1231	0.421701	nan	1	0.373	nan	nan	nan	nan	nan
GLI3.H12CORE.0.PS.A	-0.0679111	0.051559	2301	0.646583	nan	0.1	0.38	13861	1689.49	2236	1297.28	0.4
TEAD1.H12CORE.1.P.C	0.100852	0.0471643	2750	0.372462	nan	1e-05	0.387	31623	220.61	6382	1418.52	0.68
IRF3.H12CORE.1.SM.B	0.0417435	0.0585903	1867	0.484123	nan	1	0.387	nan	nan	nan	nan	nan
ONEC2.H12CORE.0.S.B	0.0286501	-0.0496406	2516	0.333513	nan	1	0.393	nan	nan	nan	nan	nan
ZSCA4.H12CORE.0.SM.B	0.0127292	0.0474908	2661	0.512483	nan	1	0.395	nan	nan	nan	nan	nan
HXA10.H12CORE.0.S.B	0.0526586	-0.0450758	2762	0.302732	nan	1	0.402	nan	nan	nan	nan	nan
PO2F1.H12CORE.0.PS.A	0.0753384	-0.0486998	2434	0.261091	nan	0.01	0.414	30239	644.9	4205	946.84	0.65
ZN329.H12CORE.1.P.C	-0.0470776	0.0438363	2897	0.601376	nan	1	0.414	nan	nan	nan	nan	nan
BARX2.H12CORE.0.SM.B	0.063255	-0.0656599	1319	0.253371	nan	0.516	0.415	nan	nan	nan	nan	nan
TBXT.H12CORE.0.PS.A	0.0618327	0.0589937	1830	0.452959	nan	1	0.417	nan	nan	nan	nan	nan
HXD13.H12CORE.0.PS.A	0.0357177	-0.0599733	1572	0.305967	nan	1	0.418	nan	nan	nan	nan	nan
ZN100.H12CORE.0.P.B	-0.0145886	0.0511619	2166	0.561541	nan	1	0.422	nan	nan	nan	nan	nan
SP9.H12CORE.1.S.C	-0.205332	-0.0440238	2917	0.712816	nan	1e-27	0.427	14557	2178.27	1772	1450.4	0.32
NFAC2.H12CORE.3.M.C	-0.0766017	-0.0816587	849	0.449447	nan	0.63	0.43	nan	nan	nan	nan	nan
ZNF8.H12CORE.0.P.C	-0.169136	-0.078561	1048	0.60084	nan	1e-05	0.434	9577	235.96	3042	1432.83	0.31
ZN684.H12CORE.1.M.C	-0.155282	-0.0496271	2346	0.624712	nan	1e-11	0.438	11717	84.87	4401	973.5	0.25
ZIC5.H12CORE.2.S.C	-0.227351	-0.052651	2107	0.734016	nan	1e-23	0.44	17754	69.68	6479	2341.42	0.38
GLI2.H12CORE.0.PSM.A	-0.0676644	0.0500721	2280	0.643839	nan	0.1	0.44	14694	2303.82	3262	674.33	0.4
KLF5.H12CORE.0.PM.A	-0.0728698	0.0563491	1835	0.662016	nan	0.1	0.446	5145	227.2	1535	193.18	0.47
ZN707.H12CORE.0.P.B	-0.101648	-0.0351972	4630	0.56265	nan	1e-10	0.448	15245	366.59	5133	489.12	0.34
BATF3.H12CORE.2.SM.B	0.0588243	0.0661925	1459	0.469117	nan	0.884	0.45	nan	nan	nan	nan	nan
FOXC2.H12CORE.0.SM.B	0.0447158	-0.0761941	969	0.266043	nan	1	0.451	nan	nan	nan	nan	nan
RXRA.H12CORE.3.P.B	-0.0400955	0.0342606	4056	0.575164	nan	1	0.452	nan	nan	nan	nan	nan
NFYB.H12CORE.0.P.B	-0.0597833	-0.047286	2413	0.477237	nan	0.1	0.454	9432	82.22	3487	802.39	0.35
ZN669.H12CORE.1.P.C	-0.0820635	0.0581188	1661	0.679372	nan	0.1	0.462	8054	92.15	900	502.78	0.41
PPARA.H12CORE.1.P.B	0.0439084	0.0580685	1754	0.47987	nan	1	0.473	nan	nan	nan	nan	nan
ZFP90.H12CORE.0.P.C	0.0272579	0.0496748	2424	0.492941	nan	1	0.475	nan	nan	nan	nan	nan
LHX6.H12CORE.2.M.C	0.0401208	0.0329565	5073	0.446111	nan	1	0.475	nan	nan	nan	nan	nan
CREB1.H12CORE.0.PSM.A	0.0136935	0.0455628	2802	0.507904	nan	1	0.477	nan	nan	nan	nan	nan
PROP1.H12CORE.0.PSM.A	0.0262084	-0.0763019	981	0.295171	nan	1	0.49	nan	nan	nan	nan	nan
HXD12.H12CORE.0.SM.B	-0.00956716	-0.0545508	1789	0.38624	nan	1	0.495	nan	nan	nan	nan	nan
PAX2.H12CORE.0.SM.B	-0.0164946	0.0383636	3817	0.544298	nan	1	0.495	nan	nan	nan	nan	nan
HXA1.H12CORE.1.S.B	0.0754144	-0.0546329	1989	0.251578	nan	0.1	0.496	1174	15.17	3136	62.1	0.55
ZN322.H12CORE.0.P.C	-0.0431423	0.0511109	2045	0.606663	nan	1	0.511	nan	nan	nan	nan	nan
ZN816.H12CORE.1.P.C	-0.0212335	0.0385297	3489	0.552062	nan	1	0.512	nan	nan	nan	nan	nan
TEAD3.H12CORE.0.PS.A	0.0132965	0.0517374	2012	0.518308	nan	1	0.515	nan	nan	nan	nan	nan
ZN490.H12CORE.0.P.C	0.0422298	0.0487629	2188	0.467795	nan	1	0.515	nan	nan	nan	nan	nan
ZNF24.H12CORE.0.P.B	0.0278882	-0.0622304	1382	0.314788	nan	1	0.525	nan	nan	nan	nan	nan
MAFF.H12CORE.0.PSM.A	0.0614741	0.0483011	2527	0.436599	nan	0.1	0.527	8284	nan	1643	nan	0.56
ATF3.H12CORE.3.SM.B	0.06757	0.0732234	984	0.466403	nan	0.825	0.527	nan	nan	nan	nan	nan
HSF1.H12CORE.2.P.B	-0.0571962	0.0446922	2848	0.61875	nan	0.1	0.532	11070	433.03	1641	2389.51	0.39
SALL4.H12CORE.0.P.B	-0.0853402	0.0593476	1653	0.686505	nan	0.1	0.549	16041	4538.05	3138	2478.19	0.47
ZN251.H12CORE.0.P.C	0.0775712	0.065732	1207	0.438711	nan	1	0.549	nan	nan	nan	nan	nan
SOX12.H12CORE.0.SM.B	0.0754321	0.0558435	1794	0.426443	nan	0.1	0.562	11631	61.07	3694	309.62	0.37
HSFY1.H12CORE.2.M.B	0.0793631	0.0602914	1439	0.427261	nan	0.1	0.563	1704	48.01	3174	107.33	0.49
COT2.H12CORE.1.P.B	-0.00841602	0.0578951	1663	0.562428	nan	1	0.567	nan	nan	nan	nan	nan
MEF2D.H12CORE.0.PS.A	0.0498318	-0.0434546	2633	0.309773	nan	1	0.567	nan	nan	nan	nan	nan
SIX6.H12CORE.0.SM.B	0.0448629	0.0373041	3793	0.445487	nan	1	0.567	nan	nan	nan	nan	nan
NR1I2.H12CORE.1.S.C	0.0515636	0.0653017	1331	0.479201	nan	1	0.578	nan	nan	nan	nan	nan
ZN793.H12CORE.0.P.B	-0.150013	-0.0677204	1184	0.587729	nan	0.0001	0.581	8592	193.3	1003	1491.53	0.35
ERG.H12CORE.1.SM.B	-0.140788	-0.0753414	969	0.56106	nan	0.001	0.586	9217	1149.53	2404	1292.22	0.34
ZN101.H12CORE.0.P.C	0.0212522	0.0581249	1439	0.515825	nan	1	0.594	nan	nan	nan	nan	nan
CREM.H12CORE.1.P.C	-0.0762655	-0.0512105	1914	0.497117	nan	0.1	0.604	8606	174.25	4374	1812.39	0.3
ETV7.H12CORE.0.SM.B	-0.107906	-0.0561895	1690	0.539323	nan	0.001	0.605	10348	44.57	2834	92.18	0.37
CEBPE.H12CORE.0.P.B	0.0665244	0.0578542	1598	0.443727	nan	1	0.611	nan	nan	nan	nan	nan
ZN154.H12CORE.0.P.C	0.0128501	0.0495229	2228	0.515509	nan	1	0.614	nan	nan	nan	nan	nan
RARG.H12CORE.0.P.B	-0.0428962	0.037116	3748	0.584118	nan	1	0.616	nan	nan	nan	nan	nan
NR1H4.H12CORE.0.P.B	-0.145176	-0.0403378	3175	0.62342	nan	1e-14	0.629	14171	1039.77	2501	467.21	0.32
FOS.H12CORE.1.S.C	0.00387651	0.0376236	3630	0.510877	nan	1	0.632	nan	nan	nan	nan	nan
HXA9.H12CORE.2.P.B	0.0622597	-0.0420108	2788	0.292385	nan	0.1	0.641	17254	6215.46	5710	1956.88	0.5
THA.H12CORE.2.S.B	0.0431508	0.0533428	1794	0.473588	nan	1	0.646	nan	nan	nan	nan	nan
TEAD4.H12CORE.0.PS.A	0.024394	0.0318987	4782	0.469333	nan	1	0.671	nan	nan	nan	nan	nan
ZN440.H12CORE.0.P.C	0.0494976	0.0410821	3044	0.44413	nan	1	0.673	nan	nan	nan	nan	nan
ZN250.H12CORE.0.P.C	0.0811075	0.0501564	1984	0.408455	nan	0.01	0.683	1465	30.2	4026	310.25	0.61
ZFP91.H12CORE.0.P.C	-0.0379234	-0.0443142	2532	0.447336	nan	1	0.687	nan	nan	nan	nan	nan
ATF3.H12CORE.2.P.B	0.0728102	0.0731618	939	0.458009	nan	0.73	0.711	nan	nan	nan	nan	nan
HIF3A.H12CORE.1.P.C	-0.148661	-0.0457466	2332	0.620375	nan	1e-11	0.717	12457	2562.65	2942	220.96	0.37
ZN766.H12CORE.0.P.B	0.107535	0.0727052	918	0.402314	nan	0.1	0.727	10960	200	2785	635.5	0.57
HEN2.H12CORE.0.SM.B	-0.106158	0.037695	3574	0.685183	nan	1e-07	0.739	13864	129.68	3346	538.12	0.3
PBX1.H12CORE.1.P.B	-0.0699862	-0.0585809	1423	0.475508	nan	1	0.749	nan	nan	nan	nan	nan
TBX4.H12CORE.1.S.B	0.034983	0.0327795	4170	0.453965	nan	0.522	0.752	nan	nan	nan	nan	nan
NR1H4.H12CORE.1.P.B	-0.0119867	0.0464456	2342	0.549956	nan	1	0.752	nan	nan	nan	nan	nan
ATF3.H12CORE.1.P.B	-0.0142046	-0.0284803	5228	0.434853	nan	1	0.764	nan	nan	nan	nan	nan
HXB3.H12CORE.0.S.B	0.0500841	-0.0627958	1146	0.278755	nan	1	0.78	nan	nan	nan	nan	nan
ZN557.H12CORE.0.P.C	-0.105153	-0.0636214	1205	0.5232	nan	0.01	0.783	9879	1020.31	4626	851.43	0.4
MYF6.H12CORE.0.SM.B	0.00568669	0.0590469	1314	0.541926	nan	1	0.792	nan	nan	nan	nan	nan
HSF5.H12CORE.0.M.C	0.0855872	0.0596384	1372	0.416374	nan	0.1	0.793	1565	58.92	4755	186.57	0.53
ZN713.H12CORE.0.SM.B	-0.0154116	0.043636	2391	0.55093	nan	1	0.801	nan	nan	nan	nan	nan
ZN563.H12CORE.0.P.C	-0.112746	-0.0304496	4844	0.587735	nan	1e-13	0.803	16512	1188.01	4315	2332.16	0.4
TGIF1.H12CORE.1.S.B	0.0539912	0.0515266	1841	0.453551	nan	0.624	0.803	nan	nan	nan	nan	nan
KLF12.H12CORE.1.PSM.A	-0.226641	-0.0711786	979	0.703562	nan	1e-09	0.805	9199	266	2470	147	0.31
DMRT1.H12CORE.1.M.C	0.055027	0.0358163	3699	0.427041	nan	0.1	0.807	12774	12512.4	3946	1974.23	0.51
IRF4.H12CORE.0.P.B	-0.0464615	-0.0742656	929	0.413437	nan	1	0.807	nan	nan	nan	nan	nan
ZN787.H12CORE.1.S.C	-0.0123277	0.061727	1220	0.574687	nan	1	0.808	nan	nan	nan	nan	nan
ZN141.H12CORE.0.P.C	-0.22783	-0.0373859	3597	0.758941	nan	1e-38	0.813	15175	1151.28	2446	441.92	0.36
GATA3.H12CORE.0.PS.A	0.0113393	-0.0528372	1627	0.355857	nan	1	0.813	nan	nan	nan	nan	nan
ZN616.H12CORE.0.P.C	-0.00522681	0.0601312	1123	0.56092	nan	1	0.817	nan	nan	nan	nan	nan
ASCL1.H12CORE.0.PSM.A	-0.0546907	0.0306863	4844	0.592611	nan	0.01	0.822	14081	327.48	3396	1045.62	0.43
SKOR2.H12CORE.0.SM.B	0.0388464	-0.0725813	921	0.281054	nan	1	0.824	nan	nan	nan	nan	nan
Z585B.H12CORE.0.P.C	0.0282946	0.0413001	2438	0.478042	nan	1	0.854	nan	nan	nan	nan	nan
SRF.H12CORE.0.PSM.A	0.0735166	0.046812	1965	0.415177	nan	0.1	0.863	15197	14563	4120	1608.5	0.6
EGR2.H12CORE.0.PSM.A	-0.1841	-0.045738	2479	0.676491	nan	1e-15	0.869	15060	1128.56	3849	1569.88	0.33
HNF6.H12CORE.2.S.B	-0.00966708	-0.0618769	1159	0.374801	nan	1	0.871	nan	nan	nan	nan	nan
ZN530.H12CORE.0.P.B	-0.177554	-0.0442281	2160	0.668519	nan	1e-15	0.873	14852	345.45	3217	977.53	0.33
ZN790.H12CORE.1.P.C	-0.0362878	0.0342797	3598	0.569167	nan	0.716	0.885	nan	nan	nan	nan	nan
CR3L4.H12CORE.1.S.C	-0.0547543	0.0501057	1808	0.623454	nan	0.55	0.887	nan	nan	nan	nan	nan
TEAD1.H12CORE.2.S.C	0.0592962	0.0405837	2693	0.42783	nan	0.1	0.888	1250	97.52	3100	1507	0.54
ZN205.H12CORE.0.P.C	-0.0301593	0.0417037	2403	0.571217	nan	1	0.899	nan	nan	nan	nan	nan
ZN626.H12CORE.0.P.C	0.0277996	0.0532434	1650	0.497732	nan	1	0.901	nan	nan	nan	nan	nan
ZN333.H12CORE.0.P.C	-0.0621618	0.0375875	3153	0.615364	nan	0.1	0.908	14072	142.73	6881	2840.3	0.41
MLXPL.H12CORE.0.S.B	0.0366114	0.0631442	1182	0.499456	nan	1	0.914	nan	nan	nan	nan	nan
ETV4.H12CORE.1.SM.B	-0.124336	-0.0652196	1141	0.551038	nan	0.01	0.917	11202	3542.72	3366	487.04	0.38
GMEB1.H12CORE.2.SM.B	0.0407884	0.0543537	1475	0.478928	nan	1	0.918	nan	nan	nan	nan	nan
SMAD4.H12CORE.1.P.B	-0.000187594	0.0644049	1134	0.559708	nan	1	0.935	nan	nan	nan	nan	nan
MAFG.H12CORE.0.PSM.A	0.06281	0.0569741	1525	0.448214	nan	0.562	0.949	nan	nan	nan	nan	nan
ZN574.H12CORE.0.P.B	-0.124574	-0.0380279	2987	0.594462	nan	1e-09	0.964	12151	4813.69	2235	1767.45	0.43
SRBP2.H12CORE.2.M.C	0.0322553	0.0573722	1425	0.497215	nan	1	0.967	nan	nan	nan	nan	nan
ZN264.H12CORE.0.P.B	0.0255881	0.0466446	1870	0.490787	nan	1	0.977	nan	nan	nan	nan	nan
FEV.H12CORE.0.S.B	-0.140951	-0.0713807	916	0.567587	nan	0.01	0.985	13831	2871	5267	455.22	0.37
VEZF1.H12CORE.0.P.C	-0.296867	-0.0412368	4178	0.862135	nan	1e-87	1	13200	342.92	5356	1837.97	0.28
KLF3.H12CORE.1.M.C	-0.201027	-0.0412638	4587	0.71037	nan	1e-37	1	16600	127.64	4504	2821.36	0.36
ZNF2.H12CORE.0.P.B	-0.204392	-0.0209033	3728	0.747929	nan	1e-33	1	14444	627.25	1687	2383.85	0.33
ZFX.H12CORE.0.P.B	-0.195257	-0.0262363	3519	0.725025	nan	1e-30	1	15911	7.5	2995	82.5	0.35
ZIC5.H12CORE.0.P.B	-0.172081	0.0169692	4364	0.756733	nan	1e-28	1	17033	1650.13	2791	49	0.37
ZN444.H12CORE.0.S.C	-0.251283	-0.0732195	1516	0.739341	nan	1e-21	1	15665	384.44	4633	1673.6	0.34
ZN467.H12CORE.0.P.C	-0.183784	-0.0463576	2793	0.675009	nan	1e-21	1	12406	1246.57	2740	2267.78	0.32
KLF2.H12CORE.0.S.C	-0.176534	-0.0201512	3018	0.705019	nan	1e-19	1	13650	5	1763	58.5	0.38
ZN282.H12CORE.0.P.B	-0.208354	-0.0218343	2129	0.752727	nan	1e-18	1	11360	317.8	2267	182.84	0.24
KLF6.H12CORE.1.SM.B	-0.144643	-0.0161098	3852	0.660931	nan	1e-17	1	13746	2727.79	2471	1568.93	0.41
ZN740.H12CORE.1.S.C	-0.228536	-0.053706	1496	0.734221	nan	1e-17	1	12966	589.88	2114	3335.02	0.35
LRRF1.H12CORE.0.P.B	-0.219579	-0.0639282	1610	0.70386	nan	1e-16	1	13075	1016.38	1432	590.37	0.33
SALL1.H12CORE.0.P.C	-0.192628	-0.0542995	1972	0.676438	nan	1e-16	1	14709	nan	3332	nan	0.32
ZN425.H12CORE.0.P.C	-0.155304	-0.00588142	2999	0.694	nan	1e-15	1	13219	295.19	2727	75.96	0.28
ARNT.H12CORE.0.P.B	-0.138885	-0.0457527	3370	0.604889	nan	1e-13	1	13902	545.64	3119	919.2	0.3
ZN320.H12CORE.0.P.B	-0.162096	-0.0293539	2448	0.667594	nan	1e-13	1	17631	190.01	6825	1416.78	0.39
ZN281.H12CORE.1.SM.B	-0.169467	-0.029814	2223	0.678534	nan	1e-13	1	12277	293.18	2477	673.94	0.27
ZN682.H12CORE.0.P.B	-0.184145	-0.062194	1764	0.65051	nan	1e-12	1	11649	nan	2408	nan	0.34
GLIS3.H12CORE.1.S.C	-0.193475	-0.0216596	1698	0.72945	nan	1e-12	1	14021	nan	2782	nan	0.35
GCM2.H12CORE.0.SM.B	-0.1281	-0.0219352	3626	0.625519	nan	1e-12	1	11001	268.09	5732	3043.48	0.31
ZN148.H12CORE.0.P.B	-0.205257	-0.0241844	1578	0.744105	nan	1e-12	1	20012	2723.94	1798	1824.13	0.44
TF7L1.H12CORE.2.S.C	-0.111693	-0.0278293	4484	0.590216	nan	1e-12	1	11400	572.73	2576	1547.36	0.3
ZN281.H12CORE.0.P.B	-0.1736	0.0283138	2077	0.777098	nan	1e-11	1	19248	13.82	2300	249.88	0.53
REST.H12CORE.0.P.B	-0.114864	-0.0192689	4070	0.608787	nan	1e-11	1	15117	378.19	2214	2373.47	0.41
ZN740.H12CORE.0.P.C	-0.205736	0.0427456	1229	0.850818	nan	1e-10	1	12806	279.2	943	2661.66	0.35
ZIC3.H12CORE.1.S.B	-0.157872	-0.0157664	2182	0.682416	nan	1e-10	1	11982	170.07	2784	295.18	0.34
ZN394.H12CORE.0.P.C	-0.142046	-0.0315575	2554	0.632364	nan	1e-10	1	14822	1373.58	7126	2936.19	0.34
HES1.H12CORE.0.S.C	-0.179082	-0.0463636	1598	0.667556	nan	1e-10	1	9827	233.58	957	585.95	0.31
GLIS2.H12CORE.0.SM.B	-0.128027	0.00758543	2650	0.672138	nan	1e-09	1	13252	483.34	2516	156.48	0.31
ZIC1.H12CORE.2.S.B	-0.148761	0.00467329	2122	0.700351	nan	1e-09	1	17744	3073.31	2724	1910.05	0.38
ZSC29.H12CORE.0.P.B	-0.0906869	0.00406735	5399	0.607456	nan	1e-09	1	16208	633.44	6300	1503.22	0.37
ZN711.H12CORE.0.P.C	-0.17464	-0.0356644	1584	0.677462	nan	1e-09	1	17214	nan	898	nan	0.41
ZNF28.H12CORE.0.P.C	-0.192724	-0.0427754	1368	0.694833	nan	1e-09	1	14220	81.26	2245	870.02	0.33
FOXM1.H12CORE.0.P.B	0.103064	0.0164769	3721	0.32038	nan	1e-08	1	24471	945.22	5389	1682.84	0.53
GLIS3.H12CORE.0.P.C	-0.153792	0.0150185	1803	0.724692	nan	1e-08	1	15076	2974.31	8301	2893.54	0.36
FOXB1.H12CORE.0.SM.B	0.107929	0.0123173	3505	0.306092	nan	1e-08	1	23623	351.81	3228	2192.52	0.54
ZN335.H12CORE.0.P.B	-0.0944035	0.00958435	4692	0.622074	nan	1e-08	1	14638	2412.05	3465	751.19	0.35
COE2.H12CORE.0.P.B	-0.100403	-0.00214681	3933	0.613	nan	1e-08	1	16841	3694.26	3754	1349.71	0.37
GLIS1.H12CORE.2.SM.B	-0.126697	-0.0117339	2446	0.639449	nan	1e-08	1	15804	905.32	2094	2318.14	0.35
ZIC4.H12CORE.0.SM.B	-0.142009	-0.0121904	2091	0.662966	nan	1e-08	1	18202	2431.98	7046	2576.3	0.41
ZN891.H12CORE.0.P.C	-0.09795	0.00645078	3730	0.622727	nan	1e-07	1	19327	190.38	2547	1971.83	0.42
ZN423.H12CORE.0.P.C	-0.177636	-0.00374852	1254	0.73273	nan	1e-07	1	12971	1792.9	2000	117.57	0.35
ZN682.H12CORE.1.P.B	-0.16159	-0.00504049	1572	0.705282	nan	1e-07	1	13834	nan	1526	nan	0.37
FOXC1.H12CORE.0.S.B	0.0942791	-0.0255637	4089	0.267733	nan	1e-07	1	26151	246.77	3316	1299.92	0.6
TYY2.H12CORE.0.PS.A	-0.138305	-0.0336505	1830	0.623129	nan	1e-07	1	9904	2884.26	1862	223.09	0.5
ZN283.H12CORE.0.P.C	-0.163516	-0.0442936	1689	0.646192	nan	1e-07	1	9342	nan	1841	nan	0.32
ZBT7C.H12CORE.0.S.B	-0.193322	-0.0594659	947	0.669357	nan	1e-07	1	14394	702.5	2533	191.5	0.36
NPAS3.H12CORE.0.P.C	-0.173957	-0.0838891	1216	0.600037	nan	1e-06	1	9721	nan	2996	nan	0.3
RFX3.H12CORE.2.S.B	-0.128707	-0.0583219	2200	0.568879	nan	1e-06	1	17866	328.93	2008	988.04	0.39
ZN213.H12CORE.0.P.C	-0.182863	-0.0778485	1062	0.623698	nan	1e-06	1	13775	769.07	5538	1089.26	0.3
ZN165.H12CORE.0.P.C	-0.121246	0.0192804	2113	0.679917	nan	1e-06	1	10596	1658.6	2928	2254.04	0.4
ESR2.H12CORE.0.P.B	-0.0944025	0.0161527	3589	0.63247	nan	1e-06	1	13845	134.56	3743	1146.38	0.4
KLF17.H12CORE.1.P.C	-0.137168	2.24109e-05	1844	0.674636	nan	1e-06	1	11939	105	1784	7	0.35
ARNT2.H12CORE.1.P.B	-0.12294	-1.06665e-05	2249	0.65206	nan	1e-06	1	10088	37	1968	2001.05	0.33
ZN566.H12CORE.0.P.C	-0.115706	-0.0185557	2362	0.61125	nan	1e-06	1	16726	363.64	3783	1345.62	0.36
ZBTB6.H12CORE.0.P.B	-0.145084	-0.0285824	1592	0.641884	nan	1e-06	1	15700	nan	1406	nan	0.38
ZN860.H12CORE.0.P.C	-0.14387	-0.0333893	1681	0.632353	nan	1e-06	1	13225	37.56	1893	45.73	0.36
ETV5.H12CORE.1.PM.A	-0.122975	-0.0409764	2137	0.587263	nan	1e-06	1	19251	2342.76	4791	1232.45	0.42
BATF3.H12CORE.1.P.B	0.108596	0.0578942	2371	0.377188	nan	1e-05	1	27312	1669.17	2885	359.58	0.64
KLF4.H12CORE.0.PSM.A	-0.122696	0.0379249	2038	0.711727	nan	1e-05	1	11788	163.85	1782	2274.84	0.42
ZN320.H12CORE.1.P.B	-0.0981264	0.0278664	2884	0.656909	nan	1e-05	1	12783	nan	4515	nan	0.47
DLX3.H12CORE.0.SM.B	0.0697141	0.0219042	5223	0.381766	nan	1e-05	1	13765	7726.98	3638	543.47	0.57
ZN431.H12CORE.0.P.C	-0.083667	0.0126402	4093	0.609915	nan	1e-05	1	15324	4525.7	1722	899.85	0.41
ZN587.H12CORE.0.P.C	-0.110068	-0.0121616	2335	0.612446	nan	1e-05	1	11576	53.92	2612	2422.72	0.43
ZN776.H12CORE.0.P.C	-0.0940344	-0.0131891	3326	0.585437	nan	1e-05	1	12043	637.61	2136	1801.14	0.38
ZN765.H12CORE.0.P.C	-0.146519	-0.0243669	1470	0.650829	nan	1e-05	1	9745	5539.92	4407	1214.83	0.47
PO5F1.H12CORE.1.P.B	0.0915548	-0.0281371	3019	0.267971	nan	1e-05	1	17680	3919.86	3607	935.6	0.54
ZN189.H12CORE.1.P.B	-0.105603	-0.0288761	2146	0.578917	nan	1e-05	1	23065	1113.43	4639	1114.52	0.5
PRD15.H12CORE.0.P.B	-0.0916531	-0.0337042	3360	0.54919	nan	1e-05	1	9394	2595.6	3469	2449.4	0.43
ZN343.H12CORE.0.PSM.A	-0.122512	-0.0433182	1955	0.582823	nan	1e-05	1	12781	82.5	1711	6.5	0.35
GLIS1.H12CORE.1.P.B	-0.109981	0.0675151	1766	0.738443	nan	0.0001	1	17750	404.1	5733	1710.46	0.4
E4F1.H12CORE.0.P.B	-0.14126	-0.0828973	1270	0.549846	nan	0.0001	1	17855	481.24	8502	1609.44	0.4
ZN671.H12CORE.0.P.C	-0.0952178	-0.0572185	2535	0.517609	nan	0.0001	1	9567	748.52	3938	1516.4	0.32
SOX10.H12CORE.0.PSM.A	0.0994998	0.0574431	2131	0.390874	nan	0.0001	1	561	7842.03	1639	1674.55	0.49
PRDM5.H12CORE.1.P.B	-0.0647536	0.0368586	4840	0.618313	nan	0.0001	1	10788	3864.12	2826	709.55	0.43
ZBTB2.H12CORE.0.SM.B	-0.101705	-0.0511886	2447	0.537424	nan	0.0001	1	12756	563.46	7626	2111.18	0.31
ZIC5.H12CORE.1.M.C	-0.0910337	0.0484477	2769	0.678262	nan	0.0001	1	14754	3056.36	2279	1336.35	0.37
SOX9.H12CORE.2.S.B	0.105797	0.0255658	2331	0.330441	nan	0.0001	1	28374	8086.33	3096	705.91	0.61
MESP1.H12CORE.0.S.C	-0.0686655	0.0203335	4915	0.598345	nan	0.0001	1	22095	4077.84	2569	1833.89	0.48
Z780A.H12CORE.0.P.C	-0.096016	0.0171786	2445	0.636649	nan	0.0001	1	10537	1252.82	2818	891.72	0.42
HAND1.H12CORE.1.P.B	-0.0762783	0.0170591	4252	0.605213	nan	0.0001	1	11936	2145.45	5846	1625.79	0.36
EGR4.H12CORE.0.S.B	-0.115834	0.0166868	2113	0.667244	nan	0.0001	1	25480	5740.61	3617	492.54	0.57
ZN880.H12CORE.0.P.C	-0.0742681	0.0143453	4143	0.597735	nan	0.0001	1	17058	2025.56	2967	3153.54	0.46
PO3F1.H12CORE.0.P.B	0.0890278	0.0118499	2803	0.335274	nan	0.0001	1	28751	81.56	4760	1331.68	0.62
ZN548.H12CORE.0.P.B	-0.102244	0.0086342	2464	0.632981	nan	0.0001	1	12886	117.28	2811	585.09	0.35
NFAC1.H12CORE.1.PS.A	0.0810045	0.00628608	3653	0.339168	nan	0.0001	1	28426	4529.89	4451	541.97	0.62
FOXA2.H12CORE.1.SM.B	0.092255	0.000854266	2703	0.312759	nan	0.0001	1	24787	842.82	2355	1222.82	0.59
ZN436.H12CORE.0.P.C	-0.117846	-0.00548083	1588	0.635335	nan	0.0001	1	19821	160.01	1721	101.09	0.5
SRBP2.H12CORE.1.P.B	-0.118149	-0.00726544	1697	0.63299	nan	0.0001	1	12163	nan	1685	nan	0.35
TYY1.H12CORE.0.PSM.A	-0.100817	-0.0170283	2460	0.590097	nan	0.0001	1	5911	446.86	3650	755.39	0.53
ZNF44.H12CORE.0.P.C	-0.0786552	-0.020658	3262	0.549267	nan	0.0001	1	6686	2742.3	1906	1364.97	0.36
ELF2.H12CORE.0.PS.A	-0.133329	-0.0313577	1338	0.618881	nan	0.0001	1	8578	nan	2299	nan	0.36
ZN816.H12CORE.0.P.B	-0.10805	-0.0430463	1878	0.560359	nan	0.0001	1	11219	3358	1593	37	0.46
ETV6.H12CORE.0.PS.A	-0.164333	-0.0635173	988	0.617051	nan	0.0001	1	13036	573.5	5069	3044.5	0.38
FOXL2.H12CORE.0.PSM.A	0.0870553	-0.0563035	2563	0.230505	nan	0.001	1	25249	3799.94	1830	2441.44	0.65
AP2A.H12CORE.0.PSM.A	-0.0806566	0.0451057	3285	0.656544	nan	0.001	1	9228	320.48	3469	896.81	0.45
CEBPA.H12CORE.0.P.B	0.0547524	0.030509	5682	0.419074	nan	0.001	1	20680	3688.76	2441	2447.25	0.62
MNT.H12CORE.0.PS.A	-0.0936234	0.0428187	1985	0.673451	nan	0.001	1	10055	118.97	2768	2155.2	0.36
SOX17.H12CORE.1.P.B	0.09875	0.0417169	2237	0.367165	nan	0.001	1	25335	335.98	2944	266.28	0.55
CEBPD.H12CORE.0.P.B	0.0716051	0.0319223	3734	0.394632	nan	0.001	1	31316	12108.8	3281	1505.74	0.67
NFAT5.H12CORE.1.PS.A	0.0898396	0.017224	2596	0.342497	nan	0.001	1	24477	268	4526	1411.67	0.53
FOXA2.H12CORE.0.PSM.A	0.0970922	0.0172143	2110	0.331	nan	0.001	1	26018	469.28	6750	1478.34	0.64
SOX7.H12CORE.1.SM.B	0.0975035	0.0160847	2087	0.328561	nan	0.001	1	20814	9785.13	3651	1122.36	0.51
ZN701.H12CORE.1.P.B	-0.0923784	0.00445265	2068	0.610744	nan	0.001	1	19010	3550.88	5119	2108.86	0.5
ETS2.H12CORE.1.P.B	-0.0714716	0.00425091	3542	0.577327	nan	0.001	1	19531	2946.13	5011	1534.08	0.43
PRDM5.H12CORE.0.P.B	-0.102116	-0.00391306	1834	0.612915	nan	0.001	1	9120	80.52	2389	230.13	0.35
HXB1.H12CORE.0.SM.B	0.062194	-0.0076037	5191	0.346958	nan	0.001	1	23273	4902.4	3564	469.63	0.58
NFIL3.H12CORE.0.P.B	0.0932855	-0.00890991	2143	0.29567	nan	0.001	1	7885	7523.21	2784	1649.52	0.59
P5F1B.H12CORE.0.S.B	0.0884801	-0.0130634	2371	0.296702	nan	0.001	1	23297	409.77	5626	2121.3	0.47
LHX1.H12CORE.0.S.C	0.0616451	-0.0135656	4319	0.338389	nan	0.001	1	21628	10867.1	3721	1213.06	0.57
ZN561.H12CORE.0.P.C	-0.114979	-0.0137893	1528	0.617644	nan	0.001	1	7972	nan	2196	nan	0.33
PO2F2.H12CORE.0.PSM.A	0.0815179	-0.0193778	2817	0.297727	nan	0.001	1	16892	384.34	3315	1740.51	0.55
BHE40.H12CORE.1.S.C	-0.106126	-0.0241939	1645	0.587158	nan	0.001	1	11919	10.5	949	196	0.35
MYBA.H12CORE.1.PS.A	-0.0947709	-0.0273643	2020	0.564163	nan	0.001	1	10394	369.04	2742	655.53	0.32
ELF1.H12CORE.0.PSM.A	-0.120349	-0.0300023	1426	0.600479	nan	0.001	1	12882	46.5	5385	9	0.34
SOX11.H12CORE.1.S.B	-0.0834063	-0.0323609	3104	0.538262	nan	0.001	1	15907	4350.85	2281	432.29	0.38
HEN1.H12CORE.0.S.B	-0.143	-0.0341292	1084	0.629804	nan	0.001	1	13651	514	3963	770	0.29
LHX2.H12CORE.1.S.C	0.086389	-0.0367232	2199	0.262557	nan	0.001	1	29179	2412.68	3536	903.43	0.68
EPAS1.H12CORE.0.P.B	-0.127231	-0.0391595	1272	0.596877	nan	0.001	1	12973	1114.82	4163	1993.06	0.3
ELK4.H12CORE.0.PSM.A	-0.127508	-0.0526631	1034	0.575938	nan	0.001	1	13509	2021.69	1748	812.78	0.43
ELF3.H12CORE.1.PM.A	0.0599884	0.0461562	3668	0.435556	nan	0.01	1	11473	5330.48	3012	989.77	0.47
BHE22.H12CORE.0.SM.B	0.0961491	0.0704799	1638	0.416817	nan	0.01	1	945	25	3203	112.5	0.49
SOX13.H12CORE.0.P.B	0.124762	0.0943839	965	0.409363	nan	0.01	1	6518	11.5	3095	55	0.45
E2F8.H12CORE.1.SM.B	-0.124717	-0.0882562	974	0.515173	nan	0.01	1	8832	199.5	2751	158.5	0.23
MYCN.H12CORE.0.PS.A	-0.0940626	0.0620786	1720	0.704636	nan	0.01	1	9703	nan	1913	nan	0.43
SOX3.H12CORE.0.PM.A	0.104341	0.0524415	1586	0.375292	nan	0.01	1	17780	52.45	4213	112.79	0.39
ATF2.H12CORE.1.P.B	0.108478	0.0495651	1485	0.36419	nan	0.01	1	9636	nan	1347	nan	0.4
ZN223.H12CORE.0.P.C	-0.0930133	0.038748	1542	0.666041	nan	0.01	1	6588	67.73	1299	207.7	0.35
ZN749.H12CORE.1.P.C	-0.100474	0.0379676	1680	0.676617	nan	0.01	1	9383	171.58	1362	278.1	0.32
SOX2.H12CORE.0.P.B	0.0753897	0.0374459	2665	0.397385	nan	0.01	1	18339	511.97	3841	1131.97	0.4
FOXA3.H12CORE.1.M.C	0.0853513	0.0282264	2311	0.36702	nan	0.01	1	24010	2836.73	5518	173.68	0.61
VSX1.H12CORE.1.SM.B	0.120925	0.0275171	1052	0.309581	nan	0.01	1	17756	169	3372	1694.56	0.48
SOX9.H12CORE.0.PS.A	0.0822988	0.0256607	1972	0.36779	nan	0.01	1	12006	284.2	3750	60.19	0.53
ZN615.H12CORE.0.P.C	0.079724	0.0213232	2512	0.365	nan	0.01	1	25143	2591.79	2607	2609.58	0.57
ZBED5.H12CORE.0.P.C	-0.0717065	0.0201427	2737	0.602857	nan	0.01	1	12836	2850.89	4703	2561.09	0.28
SOX2.H12CORE.1.P.B	0.0730016	0.0186648	2423	0.371434	nan	0.01	1	21758	1812.86	3204	977.02	0.61
SRBP1.H12CORE.1.S.C	-0.061089	0.0170588	3701	0.581167	nan	0.01	1	6502	3430.07	2142	896.83	0.37
GMEB2.H12CORE.1.P.C	-0.107169	0.0167842	1439	0.65368	nan	0.01	1	6592	4087.61	4372	2245.44	0.34
NFAC2.H12CORE.1.PS.A	0.0587279	0.0127134	4006	0.384608	nan	0.01	1	29333	8932.89	5762	1364.25	0.63
ZN563.H12CORE.1.P.C	-0.088688	0.0106446	2062	0.614704	nan	0.01	1	15833	3104.65	3350	1051.41	0.45
ZN562.H12CORE.0.P.C	0.0741054	0.00778695	2488	0.352466	nan	0.01	1	14521	6164.16	2635	197.49	0.54
PAX3.H12CORE.2.P.C	0.104691	0.00757975	1185	0.303718	nan	0.01	1	28091	462.76	8576	976.8	0.61
MAX.H12CORE.2.S.C	-0.0857361	0.00473169	1854	0.60067	nan	0.01	1	6828	nan	3109	nan	0.4
SOX1.H12CORE.0.S.B	0.0947744	0.00123506	1807	0.309373	nan	0.01	1	952	147.57	3256	799.61	0.51
SRY.H12CORE.1.S.B	0.0807535	-0.000232168	1950	0.329246	nan	0.01	1	16679	2042.68	5702	1260.84	0.5
RBAK.H12CORE.0.P.C	-0.0632797	-0.000291767	3374	0.557168	nan	0.01	1	8140	153.13	7301	2404.7	0.4
ZNF16.H12CORE.0.P.C	-0.096517	-0.00172848	1557	0.60751	nan	0.01	1	9729	nan	2023	nan	0.43
RARA.H12CORE.1.P.B	-0.0571112	-0.00323296	3847	0.542746	nan	0.01	1	15917	2173.7	2961	26.88	0.43
HXA1.H12CORE.0.SM.B	0.0556838	-0.0050775	4937	0.361263	nan	0.01	1	20449	3072.94	3549	1172.9	0.44
VENTX.H12CORE.1.S.C	0.0765307	-0.00697662	2388	0.325254	nan	0.01	1	28994	8927.05	4363	945.02	0.61
SOX2.H12CORE.2.S.B	0.0818809	-0.00703209	2487	0.316697	nan	0.01	1	24529	313.07	4600	1840.38	0.53
HXB8.H12CORE.0.PSM.A	0.0480249	-0.00753106	5721	0.369504	nan	0.01	1	13147	78.75	3223	826.15	0.5
PO3F2.H12CORE.0.P.B	0.0784405	-0.00807459	2115	0.320493	nan	0.01	1	610	147.73	1712	203.2	0.53
HXA11.H12CORE.0.PS.A	0.0774831	-0.0100063	2606	0.31895	nan	0.01	1	27350	5218.83	3272	448.22	0.59
FOXA1.H12CORE.0.P.B	0.0809366	-0.0104702	2494	0.312749	nan	0.01	1	24646	417.22	6547	849.34	0.51
HXA4.H12CORE.0.SM.B	0.0458113	-0.0107896	5909	0.367849	nan	0.01	1	23228	1805.65	4460	1469.46	0.5
FOXA3.H12CORE.0.PS.A	0.0755972	-0.0124926	2412	0.318	nan	0.01	1	25300	6109.9	7120	1716.42	0.63
PO5F1.H12CORE.2.SM.B	0.0846959	-0.0129344	1826	0.302897	nan	0.01	1	907	4	2158	73.5	0.57
TLX3.H12CORE.0.SM.B	0.0527243	-0.0131179	5001	0.35322	nan	0.01	1	12885	77.88	4375	624.9	0.46
MEOX2.H12CORE.0.SM.B	0.0533251	-0.0135616	4565	0.351566	nan	0.01	1	21328	7936.84	3392	714.89	0.46
HXC4.H12CORE.0.SM.B	0.0475311	-0.0137961	5803	0.360367	nan	0.01	1	19691	211.17	3710	1104.83	0.45
FOXE1.H12CORE.0.SM.B	0.0665986	-0.014879	3001	0.328468	nan	0.01	1	10086	4439.02	2796	552.91	0.52
ZN782.H12CORE.0.P.C	-0.0769875	-0.0150987	2575	0.555428	nan	0.01	1	21869	380	6105	328	0.47
USF2.H12CORE.0.PSM.A	-0.105097	-0.0157095	1398	0.59896	nan	0.01	1	13064	784	4080	659	0.41
MNX1.H12CORE.0.SM.B	0.0543776	-0.0173789	4995	0.343857	nan	0.01	1	24294	350	5048	90	0.64
FOXF1.H12CORE.0.P.C	0.0754837	-0.0178785	2551	0.309653	nan	0.01	1	1629	166.19	2702	366.4	0.57
PO3F4.H12CORE.0.SM.B	0.081751	-0.0193737	1953	0.297365	nan	0.01	1	6917	243.72	1596	1740.92	0.6
DLX2.H12CORE.0.PSM.A	0.0521816	-0.0204453	4741	0.342479	nan	0.01	1	28889	5395.14	3185	1925.78	0.68
ZN479.H12CORE.0.P.C	-0.117701	-0.0245997	1133	0.60484	nan	0.01	1	13389	230.83	3725	306.62	0.42
FOXJ2.H12CORE.1.SM.B	0.081732	-0.0276168	1947	0.284345	nan	0.01	1	14321	nan	5948	nan	0.55
FOXA1.H12CORE.1.S.C	0.0714833	-0.0300141	3102	0.296775	nan	0.01	1	34199	11917.7	8026	2771.37	0.67
FOXK1.H12CORE.0.PS.A	0.0829823	-0.0314486	2284	0.2763	nan	0.01	1	35680	868.57	6885	465.71	0.76
PAX4.H12CORE.1.S.C	0.0939275	-0.0327069	1536	0.256981	nan	0.01	1	878	6965.33	1849	897.42	0.53
KLF17.H12CORE.0.M.C	-0.126961	-0.0335156	1199	0.605385	nan	0.01	1	13101	507.19	3875	231.23	0.39
PAX7.H12CORE.2.PM.A	0.0860855	-0.0351115	1661	0.265589	nan	0.01	1	17284	266.15	3149	745.38	0.54
MYBA.H12CORE.0.P.B	-0.104426	-0.0365814	1277	0.564857	nan	0.01	1	6638	nan	1472	nan	0.42
FLI1.H12CORE.1.P.B	-0.103116	-0.0367601	1606	0.5625	nan	0.01	1	6000	1.63	3391	1160.63	0.42
GMEB2.H12CORE.2.SM.B	-0.0951371	-0.0467461	2075	0.53406	nan	0.01	1	15303	3686.05	6892	2677.97	0.39
GABPA.H12CORE.0.PSM.A	-0.109169	-0.0478848	1384	0.55447	nan	0.01	1	5159	2177.04	2467	346.48	0.43
ETV1.H12CORE.0.PSM.A	-0.126478	-0.053903	1012	0.572344	nan	0.01	1	11409	295.59	5119	1387.49	0.25
E2F4.H12CORE.2.S.B	-0.132034	-0.0588504	864	0.573308	nan	0.01	1	14987	431.19	5305	1444.3	0.32
ELK1.H12CORE.0.PSM.A	-0.133865	-0.0619757	976	0.571259	nan	0.01	1	9878	nan	3026	nan	0.24
RFX7.H12CORE.0.SM.B	-0.125994	-0.0658086	1017	0.552731	nan	0.01	1	8830	27.34	1855	280.71	0.35
ELK3.H12CORE.0.PSM.A	-0.139054	-0.0665375	963	0.572251	nan	0.01	1	9407	886.73	2188	508.16	0.44
ETS1.H12CORE.0.S.B	-0.131069	-0.0679686	881	0.557345	nan	0.01	1	9277	486.46	2080	941.31	0.37
TEAD3.H12CORE.1.S.B	0.06493	0.0584513	2268	0.447197	nan	0.1	1	15658	14753.3	3026	806.15	0.64
PO3F3.H12CORE.2.S.B	0.0714539	-0.0640421	1900	0.242952	nan	0.1	1	8336	3121.8	2702	257	0.52
TCF7.H12CORE.0.PSM.A	0.0636872	0.0589049	2213	0.449882	nan	0.1	1	9364	202.12	2557	2576.72	0.45
CEBPB.H12CORE.0.P.B	0.092514	0.0687329	1448	0.419806	nan	0.1	1	15934	7913.03	1928	2267.5	0.47
NGN1.H12CORE.0.SM.B	0.0932549	0.0721873	1328	0.424101	nan	0.1	1	17918	1097.02	6735	2457.89	0.58
BHE23.H12CORE.0.SM.B	0.0776722	0.0643309	1634	0.436333	nan	0.1	1	22688	2148.91	4440	372.37	0.56
PRGR.H12CORE.0.P.B	0.0708451	0.0522403	2331	0.428	nan	0.1	1	9780	4959.66	2735	221.91	0.58
PO4F1.H12CORE.1.SM.B	0.0716669	-0.0557727	2045	0.255706	nan	0.1	1	663	12.47	2809	58.54	0.59
ZN211.H12CORE.1.P.C	0.0547538	-0.0474157	2785	0.295711	nan	0.1	1	8944	5176.84	8165	1921.09	0.56
NFIL3.H12CORE.1.S.B	0.0580157	0.0426387	3402	0.43311	nan	0.1	1	18882	2851.31	2985	1085.13	0.55
NDF2.H12CORE.1.S.B	0.0828066	0.0686396	1395	0.435025	nan	0.1	1	24977	490.3	4445	1381.31	0.55
NFYC.H12CORE.0.P.B	-0.0612849	-0.051245	2335	0.473347	nan	0.1	1	9360	73	3652	2086	0.38
NFAT5.H12CORE.0.SM.B	0.0833269	0.0565093	1321	0.414999	nan	0.1	1	567	8.35	1767	13.28	0.39
OLIG3.H12CORE.0.SM.B	0.0897565	0.0517554	1532	0.397294	nan	0.1	1	782	70.4	2828	212.08	0.44
SOX18.H12CORE.0.SM.B	0.0948269	0.0483906	1234	0.383941	nan	0.1	1	8768	195.32	1596	73.34	0.59
SOX3.H12CORE.1.S.C	0.07867	0.0432533	1580	0.401386	nan	0.1	1	6388	15.63	1496	101.74	0.48
ZNF74.H12CORE.0.P.C	0.0962893	0.0431362	968	0.373308	nan	0.1	1	160	nan	1803	nan	0.47
IRX2.H12CORE.0.S.B	0.0978497	0.0412895	1159	0.367914	nan	0.1	1	22315	111.5	3903	445	0.54
TEF.H12CORE.0.SM.B	0.095987	0.0379463	1000	0.36557	nan	0.1	1	16374	3198.09	3940	2136.43	0.63
ZN248.H12CORE.0.P.B	0.0726207	0.0361813	1935	0.399767	nan	0.1	1	451	0.5	1621	8.5	0.57
ZN614.H12CORE.0.P.C	0.0744683	0.0330244	1629	0.391844	nan	0.1	1	21777	4030.5	6608	2199.71	0.64
SOX8.H12CORE.0.PSM.A	0.0621833	0.0311678	2990	0.408353	nan	0.1	1	11534	173.6	7206	575.15	0.47
HLF.H12CORE.1.SM.B	0.100639	0.0311297	1148	0.347414	nan	0.1	1	9525	62	2080	2.5	0.67
COE1.H12CORE.0.P.B	-0.0863009	0.0308613	1453	0.64293	nan	0.1	1	15789	260.5	2620	1031	0.53
ZF64B.H12CORE.0.P.B	-0.0562071	0.0290331	3581	0.592395	nan	0.1	1	9664	425.33	4472	333.81	0.41
PAX8.H12CORE.0.PSM.A	-0.0460919	0.0283617	4849	0.575319	nan	0.1	1	11956	562.28	3279	201.41	0.38
Z705G.H12CORE.0.P.C	0.0679107	0.0263725	2053	0.391695	nan	0.1	1	3717	206.5	2650	748.5	0.42
LHX8.H12CORE.1.M.C	0.044733	0.025484	4943	0.42698	nan	0.1	1	24125	87.48	8907	2294.15	0.58
ZEB1.H12CORE.0.P.B	-0.0944822	0.0227245	1255	0.643	nan	0.1	1	14390	419.58	5254	110.1	0.36
PRD16.H12CORE.0.P.B	-0.0884921	0.0217688	1242	0.632004	nan	0.1	1	11857	561	3648	1755.5	0.3
SOX14.H12CORE.0.SM.B	0.0773918	0.0214913	1630	0.368958	nan	0.1	1	16363	2661.23	2760	525.8	0.58
ZN793.H12CORE.1.P.C	-0.0591925	0.021489	3452	0.585178	nan	0.1	1	8745	469.67	3016	1176.5	0.33
SRY.H12CORE.0.S.B	0.0650549	0.0209321	2372	0.387603	nan	0.1	1	14663	10252.6	2019	2366.06	0.61
OZF.H12CORE.0.P.B	0.0772731	0.0206854	1630	0.36787	nan	0.1	1	10655	nan	3040	nan	0.58
ZN432.H12CORE.0.P.C	0.0660215	0.0191664	2073	0.383278	nan	0.1	1	2227	13966.4	3059	653.97	0.7
PO2F3.H12CORE.0.PS.A	0.0821938	0.0189898	1255	0.357396	nan	0.1	1	13115	1683.98	4904	1726.99	0.5
ZN33B.H12CORE.0.P.C	0.0546521	0.0162353	3309	0.396636	nan	0.1	1	4258	55	2933	51.5	0.57
STA5A.H12CORE.0.P.B	0.0580588	0.0152202	2866	0.389636	nan	0.1	1	26002	6872.06	2286	552.63	0.67
HSF1.H12CORE.0.PSM.A	0.0621614	0.0142918	2312	0.381672	nan	0.1	1	16653	3181.5	3358	273.74	0.53
SOX9.H12CORE.1.PS.A	0.0843247	0.0136419	1488	0.345557	nan	0.1	1	18134	161.67	2155	276.84	0.49
ZN502.H12CORE.0.P.C	-0.0498547	0.0125101	3995	0.556181	nan	0.1	1	17926	339.56	3458	1994.59	0.41
NR2E1.H12CORE.1.S.B	0.0816144	0.0124898	1486	0.348023	nan	0.1	1	567	11648.4	2461	360.62	0.51
HAND2.H12CORE.1.P.B	-0.0881045	0.0101518	1483	0.613	nan	0.1	1	14435	3366.07	8118	2339.7	0.36
IRX3.H12CORE.2.S.C	0.0731867	0.00930727	2092	0.356327	nan	0.1	1	3486	118.38	2861	728.48	0.56
USF1.H12CORE.0.PSM.A	-0.0833333	0.00860632	1351	0.603	nan	0.1	1	8697	nan	3933	nan	0.4
NPAS2.H12CORE.2.S.B	-0.0687582	0.00791666	1738	0.578835	nan	0.1	1	9264	392.08	3543	170.27	0.36
ZN584.H12CORE.0.P.B	0.0662851	0.00672923	2677	0.363171	nan	0.1	1	29065	6378.72	4102	707.14	0.62
ZN160.H12CORE.0.P.C	0.0858379	0.00661127	1209	0.332031	nan	0.1	1	28060	13604	3066	2735.07	0.61
FOXO4.H12CORE.0.SM.B	0.069559	0.00451534	2146	0.354484	nan	0.1	1	19324	4716.3	2670	1128.53	0.57
HXC11.H12CORE.1.S.B	0.088058	0.00391851	1286	0.324254	nan	0.1	1	17288	1368.63	3410	1090.59	0.41
FLI1.H12CORE.0.PSM.A	-0.076017	0.00288727	1962	0.582364	nan	0.1	1	8787	4911.9	4439	1365.45	0.5
ZN701.H12CORE.0.P.B	-0.0840009	0.00286994	1220	0.594976	nan	0.1	1	13151	180.82	3240	749.69	0.45
PDX1.H12CORE.1.PSM.A	0.043896	0.000280277	4856	0.388406	nan	0.1	1	12706	7438.28	3888	694.46	0.52
MYNN.H12CORE.0.P.B	0.062106	0.000175334	2487	0.359412	nan	0.1	1	29855	8140.7	5815	2885.53	0.64
ZBT20.H12CORE.0.SM.B	0.0425989	-0.000300223	4721	0.38954	nan	0.1	1	18700	91.45	5529	781.37	0.52
ZN524.H12CORE.0.S.B	-0.0908013	-0.000596497	1489	0.600254	nan	0.1	1	8358	224.09	3753	346.64	0.39
GBX2.H12CORE.1.S.B	0.0910431	-0.00066935	1237	0.312265	nan	0.1	1	15804	59.5	2105	64	0.59
PO5F1.H12CORE.0.P.B	0.0640729	-0.00121805	2413	0.354092	nan	0.1	1	15590	5785.22	5506	1617.16	0.49
ZN714.H12CORE.0.P.C	-0.0950658	-0.00125322	1187	0.605965	nan	0.1	1	13426	601	2839	408	0.4
PO3F3.H12CORE.1.P.C	0.0672775	-0.0019732	2220	0.347824	nan	0.1	1	6435	10598	4682	327.28	0.62
ERG.H12CORE.0.P.B	-0.0853395	-0.00324378	1715	0.587417	nan	0.1	1	8677	25.5	2647	1	0.43
HXD4.H12CORE.0.SM.B	0.0436172	-0.00547096	5788	0.379743	nan	0.1	1	19208	2020	3671	129.08	0.53
MYOD1.H12CORE.0.P.B	-0.0908463	-0.00644493	1542	0.591067	nan	0.1	1	14377	312.42	3803	1458	0.4
ZN662.H12CORE.0.P.C	-0.0836509	-0.00650803	1718	0.579576	nan	0.1	1	9507	97.96	1732	296.39	0.36
RFX1.H12CORE.1.PSM.A	-0.0786487	-0.00698221	2291	0.570906	nan	0.1	1	15690	207.16	2542	963.73	0.37
DLX3.H12CORE.1.S.B	0.0857109	-0.00873994	1321	0.30793	nan	0.1	1	1538	91.5	4074	132.5	0.55
MEF2C.H12CORE.0.P.B	0.0551496	-0.00885284	2727	0.356132	nan	0.1	1	7270	281.96	2776	982.9	0.54
FOXI1.H12CORE.0.SM.B	0.0720685	-0.00964192	1931	0.328099	nan	0.1	1	22287	280.56	3567	98.67	0.62
FOXP3.H12CORE.0.P.B	0.0495405	-0.0100039	4663	0.36319	nan	0.1	1	4246	796.92	3179	1869.07	0.52
NR2E1.H12CORE.0.SM.B	0.0586085	-0.0108021	2784	0.347571	nan	0.1	1	17595	6723.62	3768	1143.05	0.61
FOXD2.H12CORE.0.S.B	0.103196	-0.0113018	891	0.276193	nan	0.1	1	14685	nan	2844	nan	0.56
FOXD2.H12CORE.1.SM.B	0.0690408	-0.0138381	2041	0.326249	nan	0.1	1	7775	108.75	3263	608.23	0.48
PO3F3.H12CORE.0.P.C	0.0786198	-0.0147941	1965	0.309572	nan	0.1	1	1407	51.59	5149	183.45	0.52
PO3F2.H12CORE.1.S.B	0.0962792	-0.0149913	1358	0.281303	nan	0.1	1	17740	7701.18	2489	138.97	0.56
PO3F1.H12CORE.3.M.C	0.0764993	-0.0166938	1692	0.309921	nan	0.1	1	16179	nan	2153	nan	0.55
PO4F1.H12CORE.0.S.B	0.0824	-0.0167457	1743	0.300498	nan	0.1	1	11322	145.95	1757	66.17	0.52
HMX1.H12CORE.0.SM.B	0.0844428	-0.0175907	1384	0.295926	nan	0.1	1	18980	nan	2999	nan	0.51
ZN211.H12CORE.0.P.B	0.0818596	-0.0182275	1345	0.299007	nan	0.1	1	25412	10121.3	5902	1591.79	0.53
HME2.H12CORE.0.SM.B	0.0461958	-0.0187609	5083	0.354621	nan	0.1	1	8827	335.78	3024	538.98	0.48
SOX17.H12CORE.2.S.C	0.0786362	-0.0187995	1514	0.303205	nan	0.1	1	22550	13	3718	15.5	0.61
PO3F1.H12CORE.1.PS.A	0.0688327	-0.0188865	2137	0.318587	nan	0.1	1	6017	336.12	3099	588.55	0.48
PAX3.H12CORE.3.S.B	0.0774913	-0.0191477	1293	0.304466	nan	0.1	1	579	55.86	2418	204.26	0.51
HXB5.H12CORE.0.SM.B	0.0427151	-0.0204055	5427	0.357528	nan	0.1	1	23063	304.61	3251	592.16	0.54
SHOX2.H12CORE.0.S.B	0.0888378	-0.0208719	1681	0.283774	nan	0.1	1	1583	198.5	3634	1266	0.54
IRF5.H12CORE.1.S.B	-0.0458634	-0.0220144	4958	0.495208	nan	0.1	1	15864	401.69	6402	1411.18	0.47
HXC10.H12CORE.0.P.B	0.079431	-0.0231357	1424	0.295082	nan	0.1	1	6376	81.55	4721	1760.92	0.64
PROX1.H12CORE.0.SM.B	-0.0516455	-0.0237841	3535	0.501559	nan	0.1	1	11959	280.3	2757	836.46	0.33
ARX.H12CORE.1.SM.B	0.0384301	-0.0249131	5435	0.357176	nan	0.1	1	10949	244.22	4794	929.71	0.59
BARX1.H12CORE.0.P.C	0.0790066	-0.0268051	1438	0.289945	nan	0.1	1	744	nan	3093	nan	0.59
NKX61.H12CORE.2.S.B	0.0750356	-0.0273109	1612	0.29543	nan	0.1	1	16418	2038.11	2660	260.6	0.57
MSX1.H12CORE.1.S.C	0.0632377	-0.0278621	2215	0.313235	nan	0.1	1	1856	129.81	3779	1305.96	0.53
RFX4.H12CORE.0.SM.B	-0.0737677	-0.0279883	1793	0.529925	nan	0.1	1	3725	32.41	2894	144.03	0.41
ZN669.H12CORE.0.P.B	-0.104468	-0.0302773	1116	0.574903	nan	0.1	1	7553	5.54	2328	226.48	0.44
ZNF76.H12CORE.1.SM.B	-0.0700893	-0.0318693	2052	0.517958	nan	0.1	1	11481	43.71	2633	604.72	0.33
FOXD3.H12CORE.1.S.B	0.104578	-0.0324465	1103	0.240533	nan	0.1	1	14726	142.59	3213	66.12	0.58
NKX61.H12CORE.0.PS.A	0.0648488	-0.0336292	2859	0.301555	nan	0.1	1	30480	14474.4	2422	2565.14	0.64
PO4F3.H12CORE.0.SM.B	0.0724335	-0.0349066	1782	0.287525	nan	0.1	1	11537	1375.32	2005	2667.07	0.53
DLX2.H12CORE.1.S.B	0.0705462	-0.0350749	2346	0.290247	nan	0.1	1	1764	337.95	2742	821.82	0.55
ERR3.H12CORE.0.PSM.A	-0.0836669	-0.0357194	1628	0.533357	nan	0.1	1	12941	91.5	4645	122.5	0.47
DLX4.H12CORE.1.S.C	0.0773157	-0.0361818	1587	0.277778	nan	0.1	1	2425	186.25	5234	646.3	0.58
SOX2.H12CORE.3.S.B	0.0738013	-0.0363756	1927	0.283034	nan	0.1	1	1473	nan	4070	nan	0.61
MIXL1.H12CORE.1.S.B	0.0849399	-0.0390295	1510	0.2612	nan	0.1	1	1184	94.26	2650	182.49	0.47
ESX1.H12CORE.1.S.B	0.094994	-0.0424606	1162	0.239852	nan	0.1	1	18341	8907.51	6006	1968.1	0.51
TYY1.H12CORE.1.S.B	-0.0919643	-0.0475375	1420	0.527784	nan	0.1	1	3773	330.34	2678	10.71	0.51
ZN580.H12CORE.1.SM.B	-0.0971665	-0.0494115	1374	0.533053	nan	0.1	1	14183	2611.32	6014	1540.39	0.44
ZBT40.H12CORE.0.P.B	0.101881	-0.0511568	1040	0.215183	nan	0.1	1	11667	113.5	1454	60.5	0.5
HXD1.H12CORE.0.SM.B	0.0710999	-0.00352457	1141	0.339317	nan	0.378	1	nan	nan	nan	nan	nan
PO3F2.H12CORE.2.SM.B	0.0616605	-0.0145441	1624	0.336815	nan	0.381	1	nan	nan	nan	nan	nan
GFI1B.H12CORE.0.PSM.A	0.0440332	0.00527198	3129	0.396091	nan	0.388	1	nan	nan	nan	nan	nan
VAX2.H12CORE.0.SM.B	0.033988	-0.00772046	4823	0.391425	nan	0.401	1	nan	nan	nan	nan	nan
PO3F1.H12CORE.2.S.C	0.0702683	-0.0509729	1163	0.265519	nan	0.401	1	nan	nan	nan	nan	nan
MLX.H12CORE.0.PM.A	-0.0520923	0.0180498	2388	0.568493	nan	0.413	1	nan	nan	nan	nan	nan
HXB2.H12CORE.0.SM.B	0.0353172	-0.00968849	4858	0.386206	nan	0.429	1	nan	nan	nan	nan	nan
MUSC.H12CORE.0.SM.B	0.0813532	0.088328	963	0.468495	nan	0.432	1	nan	nan	nan	nan	nan
SOX10.H12CORE.2.S.C	-0.0438008	-0.0137603	3265	0.505009	nan	0.437	1	nan	nan	nan	nan	nan
HXC9.H12CORE.1.S.C	0.0721405	0.00401568	1091	0.349606	nan	0.442	1	nan	nan	nan	nan	nan
HNF1A.H12CORE.0.PS.A	0.0545068	-0.0634801	1804	0.270671	nan	0.448	1	nan	nan	nan	nan	nan
PROP1.H12CORE.1.P.C	0.0706407	-0.0608815	1057	0.249243	nan	0.448	1	nan	nan	nan	nan	nan
VSX1.H12CORE.0.SM.B	0.0658854	0.00412945	1391	0.359689	nan	0.455	1	nan	nan	nan	nan	nan
CR3L1.H12CORE.0.PSM.A	-0.0583354	0.0264636	1825	0.591696	nan	0.46	1	nan	nan	nan	nan	nan
ZFP42.H12CORE.0.PM.A	-0.0471097	-0.0110577	2363	0.514526	nan	0.475	1	nan	nan	nan	nan	nan
ZNF35.H12CORE.1.P.C	0.0611528	-0.0270633	1503	0.3178	nan	0.505	1	nan	nan	nan	nan	nan
ZN680.H12CORE.0.P.B	0.0766668	0.082306	954	0.46638	nan	0.515	1	nan	nan	nan	nan	nan
ZNF30.H12CORE.0.P.C	-0.0349976	0.0211557	4298	0.546348	nan	0.517	1	nan	nan	nan	nan	nan
ZFP69.H12CORE.0.P.C	0.0407074	0.00803089	3036	0.405724	nan	0.52	1	nan	nan	nan	nan	nan
FOXG1.H12CORE.0.PSM.A	0.0801263	0.0527001	895	0.414035	nan	0.529	1	nan	nan	nan	nan	nan
SOX5.H12CORE.0.P.B	0.0691192	0.0274283	1169	0.391453	nan	0.529	1	nan	nan	nan	nan	nan
SP9.H12CORE.0.P.B	0.0576799	-0.0245069	1578	0.327345	nan	0.536	1	nan	nan	nan	nan	nan
SIX2.H12CORE.0.P.B	0.0542884	0.0126972	2005	0.391611	nan	0.539	1	nan	nan	nan	nan	nan
MYBB.H12CORE.1.S.B	-0.068364	-0.0506554	1231	0.485487	nan	0.545	1	nan	nan	nan	nan	nan
ZN527.H12CORE.0.P.C	-0.0428595	0.0104806	2990	0.541894	nan	0.55	1	nan	nan	nan	nan	nan
NR1I3.H12CORE.1.PSM.A	0.0613341	0.015447	1471	0.38481	nan	0.554	1	nan	nan	nan	nan	nan
HNF6.H12CORE.3.M.B	0.0611174	-0.0488796	1334	0.283319	nan	0.556	1	nan	nan	nan	nan	nan
MAFK.H12CORE.1.P.B	0.0840605	0.0952474	940	0.475163	nan	0.559	1	nan	nan	nan	nan	nan
GATA3.H12CORE.1.SM.B	0.0673156	-0.0273766	1264	0.307548	nan	0.563	1	nan	nan	nan	nan	nan
ZN331.H12CORE.0.P.B	-0.0579343	0.0487014	1676	0.626265	nan	0.567	1	nan	nan	nan	nan	nan
ZN611.H12CORE.1.P.C	-0.0651668	0.0471353	1268	0.635236	nan	0.568	1	nan	nan	nan	nan	nan
DBP.H12CORE.0.SM.B	0.0774196	0.0207989	900	0.367818	nan	0.571	1	nan	nan	nan	nan	nan
SOX7.H12CORE.0.PS.A	0.0691192	0.0276256	1169	0.391765	nan	0.58	1	nan	nan	nan	nan	nan
ZBT24.H12CORE.0.P.B	-0.0729061	-0.0178253	1077	0.54465	nan	0.58	1	nan	nan	nan	nan	nan
GATA1.H12CORE.0.P.B	-0.0609698	-0.0259869	1423	0.512833	nan	0.584	1	nan	nan	nan	nan	nan
GSX1.H12CORE.0.SM.B	0.0885912	-0.0290549	703	0.27121	nan	0.585	1	nan	nan	nan	nan	nan
ZNF79.H12CORE.0.P.C	0.0625764	-0.033592	1367	0.305211	nan	0.585	1	nan	nan	nan	nan	nan
MGAP.H12CORE.0.P.C	-0.0651482	0.0716874	1347	0.674074	nan	0.586	1	nan	nan	nan	nan	nan
CDX1.H12CORE.0.M.B	0.0337121	-0.0245461	4878	0.365226	nan	0.602	1	nan	nan	nan	nan	nan
TF7L1.H12CORE.1.P.C	0.0491987	-0.0222321	2092	0.344373	nan	0.607	1	nan	nan	nan	nan	nan
VSX2.H12CORE.1.S.B	0.0819375	-0.00394294	800	0.321498	nan	0.614	1	nan	nan	nan	nan	nan
TBX19.H12CORE.1.SM.B	0.0620589	0.0355789	1214	0.415533	nan	0.615	1	nan	nan	nan	nan	nan
ALX3.H12CORE.0.SM.B	0.0318102	-0.0367005	4582	0.348995	nan	0.618	1	nan	nan	nan	nan	nan
TWST1.H12CORE.1.P.B	0.0473889	0.0525905	2344	0.465687	nan	0.619	1	nan	nan	nan	nan	nan
ZFP37.H12CORE.0.P.C	0.0340022	-0.00782293	4276	0.39124	nan	0.627	1	nan	nan	nan	nan	nan
LBX2.H12CORE.1.S.B	0.0549891	-0.0104157	1511	0.353912	nan	0.632	1	nan	nan	nan	nan	nan
PBX3.H12CORE.0.P.B	-0.0522988	-0.0144734	1986	0.517333	nan	0.636	1	nan	nan	nan	nan	nan
DMTA2.H12CORE.0.SM.B	0.0582352	-0.00758955	1550	0.353247	nan	0.646	1	nan	nan	nan	nan	nan
ARGFX.H12CORE.0.SM.B	0.0573979	-0.0722946	1525	0.25214	nan	0.651	1	nan	nan	nan	nan	nan
ZSC29.H12CORE.1.M.C	0.0337968	0.0249051	4207	0.443377	nan	0.66	1	nan	nan	nan	nan	nan
ZN584.H12CORE.1.P.C	0.0768045	-0.0265393	868	0.293852	nan	0.671	1	nan	nan	nan	nan	nan
CUX1.H12CORE.0.PM.A	0.055502	-0.034525	1493	0.314933	nan	0.676	1	nan	nan	nan	nan	nan
SIX4.H12CORE.1.M.C	-0.0342708	0.00317018	4159	0.516725	nan	0.678	1	nan	nan	nan	nan	nan
PKNX1.H12CORE.0.P.B	-0.0536847	-0.0283956	1887	0.497487	nan	0.678	1	nan	nan	nan	nan	nan
NR2C1.H12CORE.1.PM.A	-0.0418681	0.00591082	2781	0.533091	nan	0.681	1	nan	nan	nan	nan	nan
BARH2.H12CORE.0.SM.B	0.0309471	-0.0107323	4614	0.391471	nan	0.684	1	nan	nan	nan	nan	nan
FOXD3.H12CORE.0.P.C	0.0786271	0.0368049	816	0.391245	nan	0.688	1	nan	nan	nan	nan	nan
ZSC16.H12CORE.0.PSM.A	0.0576055	0.045347	1594	0.438047	nan	0.689	1	nan	nan	nan	nan	nan
ZN595.H12CORE.0.P.C	0.0538396	0.00543571	1629	0.380826	nan	0.69	1	nan	nan	nan	nan	nan
DLX1.H12CORE.1.PSM.A	0.0700704	-0.0200553	982	0.314777	nan	0.692	1	nan	nan	nan	nan	nan
MSX2.H12CORE.0.SM.B	0.0563823	-0.0469729	1672	0.293834	nan	0.696	1	nan	nan	nan	nan	nan
TYY2.H12CORE.1.SM.B	-0.0524676	-0.0145648	1739	0.517456	nan	0.697	1	nan	nan	nan	nan	nan
PBX2.H12CORE.1.P.C	-0.0638862	-0.0373609	1263	0.499444	nan	0.714	1	nan	nan	nan	nan	nan
ITF2.H12CORE.0.S.B	-0.044275	0.0346565	2499	0.582407	nan	0.717	1	nan	nan	nan	nan	nan
LHX8.H12CORE.0.S.B	0.0702939	0.00211816	988	0.349525	nan	0.724	1	nan	nan	nan	nan	nan
PHX2B.H12CORE.1.SM.B	0.0777243	-0.0136733	857	0.312763	nan	0.727	1	nan	nan	nan	nan	nan
Z354A.H12CORE.0.P.B	0.0590483	-0.0670393	1365	0.257847	nan	0.73	1	nan	nan	nan	nan	nan
MCR.H12CORE.1.SM.B	0.0737311	0.0855907	892	0.476228	nan	0.74	1	nan	nan	nan	nan	nan
SIX1.H12CORE.0.P.B	0.0489379	0.013881	2042	0.401955	nan	0.74	1	nan	nan	nan	nan	nan
ZNF26.H12CORE.1.P.B	0.0417449	0.0183625	2873	0.420437	nan	0.741	1	nan	nan	nan	nan	nan
MLX.H12CORE.1.SM.B	-0.0526612	0.0184718	1832	0.570062	nan	0.746	1	nan	nan	nan	nan	nan
ARNT2.H12CORE.2.S.C	-0.0596229	0.00862789	1415	0.565499	nan	0.752	1	nan	nan	nan	nan	nan
MESP2.H12CORE.0.S.C	0.0643792	0.059409	1243	0.449585	nan	0.754	1	nan	nan	nan	nan	nan
CEBPG.H12CORE.1.SM.B	0.0326309	0.0198798	4133	0.437267	nan	0.759	1	nan	nan	nan	nan	nan
GCR.H12CORE.0.PS.A	0.0687552	0.0583328	1077	0.440953	nan	0.762	1	nan	nan	nan	nan	nan
RORG.H12CORE.1.PS.A	0.0556954	0.0398804	1514	0.432417	nan	0.766	1	nan	nan	nan	nan	nan
MYF5.H12CORE.0.P.B	-0.0700548	0.0168322	1051	0.595002	nan	0.77	1	nan	nan	nan	nan	nan
ZN214.H12CORE.0.P.B	0.050848	0.0272687	1881	0.420125	nan	0.778	1	nan	nan	nan	nan	nan
FOXJ2.H12CORE.0.PSM.A	0.0548759	-0.0139901	1586	0.348433	nan	0.782	1	nan	nan	nan	nan	nan
COT2.H12CORE.0.P.B	-0.0556454	0.00272463	1475	0.549857	nan	0.789	1	nan	nan	nan	nan	nan
ZBT12.H12CORE.0.P.B	-0.0486375	-0.00717997	1883	0.523083	nan	0.796	1	nan	nan	nan	nan	nan
HXB4.H12CORE.1.PSM.A	0.0732778	0.0139084	838	0.363467	nan	0.799	1	nan	nan	nan	nan	nan
ZFP14.H12CORE.0.P.C	-0.0595953	0.0272369	1361	0.594915	nan	0.8	1	nan	nan	nan	nan	nan
PAX4.H12CORE.0.SM.B	0.0561937	-0.0380593	1390	0.308243	nan	0.816	1	nan	nan	nan	nan	nan
HXA9.H12CORE.1.SM.B	0.0331761	0.00366937	4167	0.410741	nan	0.829	1	nan	nan	nan	nan	nan
RFX1.H12CORE.0.PM.A	-0.0457337	0.0335651	2340	0.582989	nan	0.842	1	nan	nan	nan	nan	nan
NFAC2.H12CORE.0.P.B	0.0688663	0.0421759	1029	0.4152	nan	0.846	1	nan	nan	nan	nan	nan
CEBPG.H12CORE.0.P.B	0.0647916	0.0271311	1188	0.397833	nan	0.846	1	nan	nan	nan	nan	nan
HSF4.H12CORE.0.SM.B	0.0466156	0.0311482	2016	0.432967	nan	0.854	1	nan	nan	nan	nan	nan
LEF1.H12CORE.0.PSM.A	0.0504089	0.0146349	1763	0.40082	nan	0.865	1	nan	nan	nan	nan	nan
FOXC1.H12CORE.1.S.C	0.0732887	-0.0338771	933	0.287801	nan	0.875	1	nan	nan	nan	nan	nan
MEF2B.H12CORE.0.PS.A	0.0575415	0.00790763	1202	0.378879	nan	0.877	1	nan	nan	nan	nan	nan
EVX2.H12CORE.1.S.B	0.0763209	-0.0204701	825	0.304225	nan	0.878	1	nan	nan	nan	nan	nan
ZN433.H12CORE.1.P.C	0.0599246	0.0552568	1369	0.450063	nan	0.882	1	nan	nan	nan	nan	nan
NFAC1.H12CORE.3.SM.B	0.059885	0.0702844	1332	0.473916	nan	0.899	1	nan	nan	nan	nan	nan
ZNF81.H12CORE.0.P.C	0.0672936	0.0330248	1014	0.403203	nan	0.9	1	nan	nan	nan	nan	nan
NR1I3.H12CORE.0.P.B	-0.0333281	0.0092294	3857	0.524825	nan	0.907	1	nan	nan	nan	nan	nan
PAX7.H12CORE.1.S.B	0.0736277	-0.0167869	866	0.31432	nan	0.91	1	nan	nan	nan	nan	nan
OLIG1.H12CORE.0.S.B	0.0739089	0.0228653	850	0.376647	nan	0.931	1	nan	nan	nan	nan	nan
ZN789.H12CORE.0.P.C	-0.0496068	0.00983332	1687	0.551551	nan	0.939	1	nan	nan	nan	nan	nan
HXD10.H12CORE.0.SM.B	0.0342598	-0.0138469	3539	0.381296	nan	0.959	1	nan	nan	nan	nan	nan
LHX9.H12CORE.1.M.B	0.0647657	0.00834801	1005	0.368139	nan	0.969	1	nan	nan	nan	nan	nan
DMRTD.H12CORE.0.SM.B	0.05608	-0.0301426	1338	0.320956	nan	0.969	1	nan	nan	nan	nan	nan
RARB.H12CORE.1.P.B	-0.0410212	0.0197024	2442	0.553583	nan	0.974	1	nan	nan	nan	nan	nan
BACH1.H12CORE.0.P.B	0.0670553	0.0866146	1059	0.488417	nan	0.975	1	nan	nan	nan	nan	nan
SHOX.H12CORE.0.SM.B	0.0576576	-0.0213405	1252	0.332393	nan	0.984	1	nan	nan	nan	nan	nan
HXB6.H12CORE.0.SM.B	0.0642217	0.0179889	1052	0.384263	nan	0.99	1	nan	nan	nan	nan	nan
ETV4.H12CORE.0.P.B	-0.0440367	0.0226355	2297	0.563	nan	0.996	1	nan	nan	nan	nan	nan
TF2LY.H12CORE.0.SM.B	0.031754	0.0631495	2143	0.507154	nan	1	1	nan	nan	nan	nan	nan
RUNX3.H12CORE.1.S.B	0.0520402	0.0900952	1041	0.517697	nan	1	1	nan	nan	nan	nan	nan
ZBT18.H12CORE.0.PSM.A	-0.0177775	0.0461957	3836	0.558727	nan	1	1	nan	nan	nan	nan	nan
MAFF.H12CORE.1.PSM.A	0.0626815	0.0726263	1732	0.473196	nan	1	1	nan	nan	nan	nan	nan
ZN510.H12CORE.0.P.C	0.0441187	-0.0714656	1472	0.274474	nan	1	1	nan	nan	nan	nan	nan
ZSCA1.H12CORE.0.SM.B	0.000411929	0.0383159	4973	0.517458	nan	1	1	nan	nan	nan	nan	nan
MSX1.H12CORE.0.SM.B	0.0358811	-0.0396592	4942	0.337867	nan	1	1	nan	nan	nan	nan	nan
TF2LY.H12CORE.1.SM.B	0.0292172	0.0637717	2178	0.512155	nan	1	1	nan	nan	nan	nan	nan
TEAD1.H12CORE.0.PSM.A	0.0324729	0.0640624	2117	0.507462	nan	1	1	nan	nan	nan	nan	nan
OTX1.H12CORE.1.S.B	-0.000965745	-0.0506796	3021	0.378752	nan	1	1	nan	nan	nan	nan	nan
OLIG2.H12CORE.1.P.B	-0.0222232	0.0415028	4639	0.558336	nan	1	1	nan	nan	nan	nan	nan
NKX25.H12CORE.1.P.B	0.0154905	0.0512411	3076	0.514049	nan	1	1	nan	nan	nan	nan	nan
NRL.H12CORE.0.SM.B	0.0504022	0.0720879	1688	0.491783	nan	1	1	nan	nan	nan	nan	nan
PRRX2.H12CORE.1.S.B	0.0453347	-0.0725286	1532	0.270866	nan	1	1	nan	nan	nan	nan	nan
VDR.H12CORE.1.PS.A	0.0415577	0.0784706	1419	0.515889	nan	1	1	nan	nan	nan	nan	nan
HESX1.H12CORE.0.SM.B	0.0553286	-0.0744074	1387	0.252071	nan	1	1	nan	nan	nan	nan	nan
ZN578.H12CORE.0.P.C	-0.00654083	0.0566645	2415	0.557512	nan	1	1	nan	nan	nan	nan	nan
IRF9.H12CORE.0.PSM.A	-0.0379662	-0.059154	2438	0.423911	nan	1	1	nan	nan	nan	nan	nan
SNAI3.H12CORE.0.S.C	-0.0169517	0.0583317	2320	0.576632	nan	1	1	nan	nan	nan	nan	nan
ZNF41.H12CORE.1.P.C	0.0329827	0.051326	3092	0.486492	nan	1	1	nan	nan	nan	nan	nan
ELF5.H12CORE.0.PSM.A	0.048674	0.0810089	1293	0.508641	nan	1	1	nan	nan	nan	nan	nan
TBX4.H12CORE.0.PS.A	0.00425557	0.0681768	1518	0.558645	nan	1	1	nan	nan	nan	nan	nan
RORA.H12CORE.0.P.C	0.0195342	0.0564749	2613	0.515933	nan	1	1	nan	nan	nan	nan	nan
REL.H12CORE.0.P.B	0.0370987	0.0872849	1041	0.536901	nan	1	1	nan	nan	nan	nan	nan
AP2E.H12CORE.0.SM.B	-0.0492222	0.0510835	3220	0.616244	nan	1	1	nan	nan	nan	nan	nan
RFX5.H12CORE.1.PSM.A	-0.0218507	0.0455705	3482	0.564186	nan	1	1	nan	nan	nan	nan	nan
SMAD3.H12CORE.1.P.B	4.10807e-05	0.062502	2020	0.556333	nan	1	1	nan	nan	nan	nan	nan
ZNF12.H12CORE.0.P.C	0.049686	0.0782781	1250	0.502716	nan	1	1	nan	nan	nan	nan	nan
ZN554.H12CORE.0.P.C	-0.00330588	0.0608066	2113	0.558948	nan	1	1	nan	nan	nan	nan	nan
HXC12.H12CORE.0.SM.B	0.0188947	-0.0430267	3905	0.359427	nan	1	1	nan	nan	nan	nan	nan
ATF4.H12CORE.2.SM.B	0.0838011	0.0853412	1119	0.459891	nan	1	1	nan	nan	nan	nan	nan
CDX2.H12CORE.1.M.C	-0.0259107	-0.0716323	1349	0.385072	nan	1	1	nan	nan	nan	nan	nan
CUX2.H12CORE.1.SM.B	0.021937	-0.0563012	2213	0.333596	nan	1	1	nan	nan	nan	nan	nan
ZN266.H12CORE.0.P.B	0.0146762	0.0554573	2617	0.522013	nan	1	1	nan	nan	nan	nan	nan
LMX1B.H12CORE.2.S.B	0.0766127	-0.0804624	1106	0.208791	nan	1	1	nan	nan	nan	nan	nan
TF2L1.H12CORE.1.P.B	0.0459725	0.095444	844	0.53577	nan	1	1	nan	nan	nan	nan	nan
JUN.H12CORE.1.S.C	0.0378238	0.069917	1579	0.508259	nan	1	1	nan	nan	nan	nan	nan
PKNX2.H12CORE.1.SM.B	0.0108814	0.0525261	2455	0.52338	nan	1	1	nan	nan	nan	nan	nan
ATOH1.H12CORE.1.SM.B	0.0772599	0.0712346	1301	0.447914	nan	1	1	nan	nan	nan	nan	nan
NRL.H12CORE.1.SM.B	0.0610055	0.0644476	1696	0.462902	nan	1	1	nan	nan	nan	nan	nan
PKNX2.H12CORE.0.SM.B	0.0282205	0.0562334	2221	0.501799	nan	1	1	nan	nan	nan	nan	nan
ZN430.H12CORE.0.P.C	0.0022549	0.0533347	2260	0.538316	nan	1	1	nan	nan	nan	nan	nan
HNF6.H12CORE.1.S.B	-0.026328	-0.0814973	1021	0.370116	nan	1	1	nan	nan	nan	nan	nan
EHF.H12CORE.0.P.B	0.0534186	0.0819467	1119	0.502615	nan	1	1	nan	nan	nan	nan	nan
ZN302.H12CORE.0.P.B	0.0460887	0.0660989	1380	0.48913	nan	1	1	nan	nan	nan	nan	nan
NR2C2.H12CORE.0.SM.B	0.0181087	0.0578235	2045	0.520324	nan	1	1	nan	nan	nan	nan	nan
Z585A.H12CORE.0.P.C	-0.00131169	-0.0655226	1537	0.355802	nan	1	1	nan	nan	nan	nan	nan
TCF21.H12CORE.1.SM.B	0.0794824	0.0708536	1344	0.443793	nan	1	1	nan	nan	nan	nan	nan
SNAI2.H12CORE.0.PSM.A	-0.0179132	0.0809756	1006	0.614001	nan	1	1	nan	nan	nan	nan	nan
ZN879.H12CORE.0.P.C	0.0347743	-0.0586956	1745	0.309483	nan	1	1	nan	nan	nan	nan	nan
ZN285.H12CORE.0.P.C	0.0591992	0.0531477	2309	0.447873	nan	1	1	nan	nan	nan	nan	nan
LHX3.H12CORE.0.P.B	0.077793	-0.072656	1132	0.219281	nan	1	1	nan	nan	nan	nan	nan
ZN75D.H12CORE.1.P.B	0.0537658	0.049186	2718	0.450203	nan	1	1	nan	nan	nan	nan	nan
ZN75D.H12CORE.0.P.B	-0.0238794	0.0505298	2645	0.575248	nan	1	1	nan	nan	nan	nan	nan
ARNT2.H12CORE.0.P.B	-0.00702085	0.0534858	2408	0.553239	nan	1	1	nan	nan	nan	nan	nan
TAL1.H12CORE.2.P.B	0.0224329	0.0608546	1723	0.518277	nan	1	1	nan	nan	nan	nan	nan
MAFG.H12CORE.1.PSM.A	0.0562256	0.0701568	1273	0.479507	nan	1	1	nan	nan	nan	nan	nan
UNC4.H12CORE.0.S.B	0.0466263	-0.069509	1256	0.273602	nan	1	1	nan	nan	nan	nan	nan
NPAS2.H12CORE.0.M.B	0.034797	0.0710485	1205	0.514842	nan	1	1	nan	nan	nan	nan	nan
GSC.H12CORE.0.SM.B	-0.0568185	-0.0807273	1016	0.419603	nan	1	1	nan	nan	nan	nan	nan
NR5A2.H12CORE.0.PSM.A	0.0114355	0.0729908	1109	0.5549	nan	1	1	nan	nan	nan	nan	nan
SOX4.H12CORE.0.PSM.A	0.0694803	0.0671639	909	0.453786	nan	1	1	nan	nan	nan	nan	nan
ELF4.H12CORE.1.M.B	0.0479862	0.0661379	1003	0.486188	nan	1	1	nan	nan	nan	nan	nan
LYL1.H12CORE.0.P.C	0.013542	0.0625918	1101	0.535102	nan	1	1	nan	nan	nan	nan	nan
PTF1A.H12CORE.1.PS.A	-0.0191737	0.0621253	1053	0.586155	nan	1	1	nan	nan	nan	nan	nan
CREB3.H12CORE.0.SM.B	-0.00976693	0.061404	1050	0.570122	nan	1	1	nan	nan	nan	nan	nan
ZN433.H12CORE.0.P.C	0.0631459	0.0605451	1048	0.453336	nan	1	1	nan	nan	nan	nan	nan
RARB.H12CORE.0.SM.B	0.0269257	0.0587707	1100	0.507866	nan	1	1	nan	nan	nan	nan	nan
PAX7.H12CORE.0.P.B	0.0324999	0.0585573	882	0.498704	nan	1	1	nan	nan	nan	nan	nan
ATF1.H12CORE.0.P.B	-0.000508261	0.0583062	920	0.550561	nan	1	1	nan	nan	nan	nan	nan
ZN771.H12CORE.0.SM.B	0.0433622	0.0582547	1169	0.481029	nan	1	1	nan	nan	nan	nan	nan
ZN528.H12CORE.0.P.B	0.014978	0.0577741	1010	0.525202	nan	1	1	nan	nan	nan	nan	nan
ZNF10.H12CORE.0.P.C	0.0250623	0.0550747	1103	0.504965	nan	1	1	nan	nan	nan	nan	nan
ZBT16.H12CORE.0.P.B	0.0867772	0.0547585	970	0.406765	nan	1	1	nan	nan	nan	nan	nan
P53.H12CORE.1.S.C	0.049151	0.0546992	998	0.466236	nan	1	1	nan	nan	nan	nan	nan
ZN304.H12CORE.0.P.C	-0.00675911	0.0546732	1292	0.554705	nan	1	1	nan	nan	nan	nan	nan
THB.H12CORE.3.S.C	0.0565887	0.0544364	577	0.454046	nan	1	1	nan	nan	nan	nan	nan
ZNF41.H12CORE.0.P.C	0.0352351	0.0538162	1219	0.486868	nan	1	1	nan	nan	nan	nan	nan
ATF7.H12CORE.0.PSM.A	0.0601601	0.0536514	848	0.447149	nan	1	1	nan	nan	nan	nan	nan
SCRT2.H12CORE.0.PSM.A	-0.000441128	0.0534722	1361	0.542802	nan	1	1	nan	nan	nan	nan	nan
ZN184.H12CORE.0.P.B	0.0682954	0.0528419	943	0.432989	nan	1	1	nan	nan	nan	nan	nan
TBX20.H12CORE.1.M.C	0.0266552	0.0524837	1571	0.498341	nan	1	1	nan	nan	nan	nan	nan
MYC.H12CORE.0.P.B	-0.0820647	0.0515025	1347	0.6689	nan	1	1	nan	nan	nan	nan	nan
NANOG.H12CORE.1.P.B	0.040288	0.0509702	1683	0.474364	nan	1	1	nan	nan	nan	nan	nan
RHXF1.H12CORE.0.SM.B	0.0339721	0.0509526	1071	0.484334	nan	1	1	nan	nan	nan	nan	nan
NKX22.H12CORE.0.P.B	0.0117385	0.0506286	1143	0.519019	nan	1	1	nan	nan	nan	nan	nan
ZN770.H12CORE.0.P.B	-0.0895905	0.0502141	930	0.678774	nan	1	1	nan	nan	nan	nan	nan
RARA.H12CORE.0.PSM.A	0.00547386	0.0501675	1408	0.528206	nan	1	1	nan	nan	nan	nan	nan
ZNF12.H12CORE.1.M.C	0.00786699	0.0499339	1203	0.524048	nan	1	1	nan	nan	nan	nan	nan
ZN316.H12CORE.0.P.C	-0.0220869	0.049823	1300	0.571292	nan	1	1	nan	nan	nan	nan	nan
ZN483.H12CORE.0.P.C	-0.0459605	0.0494547	1598	0.608502	nan	1	1	nan	nan	nan	nan	nan
ZN174.H12CORE.0.M.C	-0.0384894	0.0490095	1368	0.59597	nan	1	1	nan	nan	nan	nan	nan
GMEB1.H12CORE.0.P.C	-0.0648164	0.0483896	1638	0.636667	nan	1	1	nan	nan	nan	nan	nan
ZNF7.H12CORE.0.P.B	0.0384056	0.0483637	997	0.473217	nan	1	1	nan	nan	nan	nan	nan
NR1H3.H12CORE.0.P.B	0.00924183	0.048225	942	0.519166	nan	1	1	nan	nan	nan	nan	nan
VDR.H12CORE.0.PS.A	-0.0271616	0.0480971	1053	0.576593	nan	1	1	nan	nan	nan	nan	nan
RORB.H12CORE.0.SM.B	0.032848	0.0475248	1400	0.480687	nan	1	1	nan	nan	nan	nan	nan
NF2L2.H12CORE.1.P.B	0.0718268	0.0469051	835	0.418	nan	1	1	nan	nan	nan	nan	nan
ZBT45.H12CORE.0.SM.B	0.044474	0.0468082	919	0.461148	nan	1	1	nan	nan	nan	nan	nan
ZN660.H12CORE.0.SM.B	0.034642	0.0462163	1104	0.475776	nan	1	1	nan	nan	nan	nan	nan
SIX2.H12CORE.2.SM.B	0.0286854	0.0459173	1930	0.484732	nan	1	1	nan	nan	nan	nan	nan
ZNF32.H12CORE.0.SM.B	0.0425655	0.0455308	931	0.462147	nan	1	1	nan	nan	nan	nan	nan
STF1.H12CORE.0.PSM.A	-0.00931207	0.0452834	1455	0.543882	nan	1	1	nan	nan	nan	nan	nan
TCF21.H12CORE.0.PS.A	-0.0281306	0.0449637	1083	0.573167	nan	1	1	nan	nan	nan	nan	nan
MEIS2.H12CORE.1.PSM.A	0.00966299	0.044737	1937	0.512978	nan	1	1	nan	nan	nan	nan	nan
SOX11.H12CORE.0.P.B	0.0483196	0.0445066	1224	0.451417	nan	1	1	nan	nan	nan	nan	nan
RFX6.H12CORE.0.P.C	-0.0385419	0.0444966	1098	0.588909	nan	1	1	nan	nan	nan	nan	nan
ZN416.H12CORE.0.P.C	-0.0520879	0.0441536	1486	0.60981	nan	1	1	nan	nan	nan	nan	nan
TBX15.H12CORE.0.SM.B	0.0162924	0.0430675	1549	0.49984	nan	1	1	nan	nan	nan	nan	nan
ZNF8.H12CORE.1.P.B	0.083508	0.0429746	1126	0.393285	nan	1	1	nan	nan	nan	nan	nan
OLIG2.H12CORE.2.SM.B	0.0996954	0.0428442	904	0.367453	nan	1	1	nan	nan	nan	nan	nan
ZN580.H12CORE.0.SM.B	-0.0161257	0.0426902	1881	0.550563	nan	1	1	nan	nan	nan	nan	nan
DPF1.H12CORE.0.SM.B	0.0354806	0.0426139	896	0.468746	nan	1	1	nan	nan	nan	nan	nan
SMAD3.H12CORE.0.S.B	0.0268531	0.0422334	1439	0.481801	nan	1	1	nan	nan	nan	nan	nan
ZN250.H12CORE.1.M.C	-0.00498629	0.0421712	1171	0.532107	nan	1	1	nan	nan	nan	nan	nan
ZN550.H12CORE.0.P.C	-0.00695769	0.0421326	2016	0.535167	nan	1	1	nan	nan	nan	nan	nan
ZN224.H12CORE.0.P.B	0.0120991	0.0417503	1877	0.504393	nan	1	1	nan	nan	nan	nan	nan
ZFP90.H12CORE.1.P.C	0.0184756	0.0409977	846	0.493107	nan	1	1	nan	nan	nan	nan	nan
ESR1.H12CORE.0.P.B	-0.035602	0.040855	2629	0.57849	nan	1	1	nan	nan	nan	nan	nan
CREB5.H12CORE.1.SM.B	0.0482004	0.0403973	1476	0.4451	nan	1	1	nan	nan	nan	nan	nan
RXRA.H12CORE.1.S.C	0.00349346	0.0403649	2495	0.515823	nan	1	1	nan	nan	nan	nan	nan
ZN510.H12CORE.1.P.C	0.0164821	0.0403359	1773	0.495215	nan	1	1	nan	nan	nan	nan	nan
FOSB.H12CORE.2.M.C	0.0304109	0.0399605	1124	0.472571	nan	1	1	nan	nan	nan	nan	nan
HNF4A.H12CORE.0.PSM.A	0.00332943	0.0393256	1839	0.514438	nan	1	1	nan	nan	nan	nan	nan
ZFP41.H12CORE.0.SM.B	-0.0175464	0.0391757	1725	0.547248	nan	1	1	nan	nan	nan	nan	nan
ZIM3.H12CORE.0.P.B	0.0650754	0.0391427	944	0.416399	nan	1	1	nan	nan	nan	nan	nan
YBOX1.H12CORE.0.SM.B	0.012098	0.0385254	1927	0.49929	nan	1	1	nan	nan	nan	nan	nan
ZN443.H12CORE.0.P.C	0.0266583	0.0384945	1715	0.47619	nan	1	1	nan	nan	nan	nan	nan
MYOG.H12CORE.0.PSM.A	0.0171844	0.0384507	1344	0.491119	nan	1	1	nan	nan	nan	nan	nan
ZN577.H12CORE.0.P.B	-0.0505041	0.0383529	1025	0.59812	nan	1	1	nan	nan	nan	nan	nan
GRHL2.H12CORE.1.P.B	0.0258032	0.0379351	929	0.476658	nan	1	1	nan	nan	nan	nan	nan
PBX1.H12CORE.2.P.B	0.0181589	0.0378992	1421	0.488703	nan	1	1	nan	nan	nan	nan	nan
SOX8.H12CORE.1.PS.A	0.0737962	0.0376998	1374	0.400309	nan	1	1	nan	nan	nan	nan	nan
TBX5.H12CORE.0.PS.A	-0.016642	0.0376849	1599	0.543457	nan	1	1	nan	nan	nan	nan	nan
XBP1.H12CORE.1.M.B	-0.0240065	0.0375801	1020	0.554949	nan	1	1	nan	nan	nan	nan	nan
SCRT1.H12CORE.0.PSM.A	0.00935169	0.0375156	1615	0.502038	nan	1	1	nan	nan	nan	nan	nan
ZN667.H12CORE.1.P.C	0.0493843	0.0374482	1300	0.438557	nan	1	1	nan	nan	nan	nan	nan
TBX6.H12CORE.0.PSM.A	0.0338359	0.0374372	1371	0.463154	nan	1	1	nan	nan	nan	nan	nan
ZN778.H12CORE.1.P.B	-0.0352896	0.0372641	1217	0.572311	nan	1	1	nan	nan	nan	nan	nan
GCR.H12CORE.1.S.B	0.0336093	0.0369987	1370	0.462819	nan	1	1	nan	nan	nan	nan	nan
TAL1.H12CORE.1.P.B	0.0138077	0.0369054	1400	0.494018	nan	1	1	nan	nan	nan	nan	nan
ZN274.H12CORE.0.SM.B	0.0327196	0.0368844	1557	0.464046	nan	1	1	nan	nan	nan	nan	nan
EOMES.H12CORE.0.PSM.A	0.0397116	0.036809	1432	0.452858	nan	1	1	nan	nan	nan	nan	nan
MAX.H12CORE.0.PS.A	-0.0336257	0.0367782	1464	0.568908	nan	1	1	nan	nan	nan	nan	nan
TBXT.H12CORE.1.PSM.A	0.0446053	0.0366999	1427	0.444938	nan	1	1	nan	nan	nan	nan	nan
NFAC3.H12CORE.0.SM.B	0.058417	0.0364928	1946	0.422745	nan	1	1	nan	nan	nan	nan	nan
PKNX1.H12CORE.3.SM.B	-0.00622379	0.0361563	2461	0.524544	nan	1	1	nan	nan	nan	nan	nan
MCR.H12CORE.0.S.B	0.0439542	0.0359411	1396	0.444768	nan	1	1	nan	nan	nan	nan	nan
ELF2.H12CORE.1.M.B	0.0162154	0.0358472	2423	0.488532	nan	1	1	nan	nan	nan	nan	nan
LYL1.H12CORE.1.P.C	-0.00335756	0.0357606	1023	0.51938	nan	1	1	nan	nan	nan	nan	nan
ZN140.H12CORE.1.SM.B	-0.00442846	0.0356283	1698	0.520866	nan	1	1	nan	nan	nan	nan	nan
HXB7.H12CORE.0.P.C	0.0716202	0.0355484	1403	0.400348	nan	1	1	nan	nan	nan	nan	nan
ZN134.H12CORE.1.P.C	-0.00787153	0.0355146	2620	0.526136	nan	1	1	nan	nan	nan	nan	nan
NKX25.H12CORE.0.PSM.A	0.0306333	0.0353375	1002	0.4649	nan	1	1	nan	nan	nan	nan	nan
MAFB.H12CORE.0.PS.A	0.0392646	0.035064	1850	0.450803	nan	1	1	nan	nan	nan	nan	nan
FER3L.H12CORE.0.SM.B	-0.00889777	0.0350454	1630	0.527018	nan	1	1	nan	nan	nan	nan	nan
CR3L4.H12CORE.0.M.C	-0.0688204	0.0350335	1400	0.621862	nan	1	1	nan	nan	nan	nan	nan
FOS.H12CORE.2.S.C	0.0216514	0.0350005	896	0.478586	nan	1	1	nan	nan	nan	nan	nan
TFAP4.H12CORE.0.PSM.A	0.0164998	0.0347244	2283	0.486304	nan	1	1	nan	nan	nan	nan	nan
FOXH1.H12CORE.0.P.B	0.065894	0.0343978	981	0.407592	nan	1	1	nan	nan	nan	nan	nan
TBX18.H12CORE.0.M.C	0.0189492	0.0343314	1695	0.481804	nan	1	1	nan	nan	nan	nan	nan
CR3L2.H12CORE.0.PS.A	-0.0501609	0.0342386	1722	0.591064	nan	1	1	nan	nan	nan	nan	nan
COE3.H12CORE.0.P.B	-0.0746394	0.0339667	1394	0.629385	nan	1	1	nan	nan	nan	nan	nan
ZNF12.H12CORE.2.S.C	0.0590619	0.0339076	1181	0.417632	nan	1	1	nan	nan	nan	nan	nan
PBX2.H12CORE.2.P.C	-0.0100776	0.033854	2132	0.527	nan	1	1	nan	nan	nan	nan	nan
PBX3.H12CORE.1.P.B	-0.0186799	0.0338205	2269	0.540565	nan	1	1	nan	nan	nan	nan	nan
NR2F6.H12CORE.3.SM.B	0.00766961	0.033818	1546	0.498848	nan	1	1	nan	nan	nan	nan	nan
RFX1.H12CORE.2.S.C	-0.0227377	0.033794	1345	0.546947	nan	1	1	nan	nan	nan	nan	nan
ZN684.H12CORE.0.P.C	-0.0452672	0.0337227	3199	0.5825	nan	1	1	nan	nan	nan	nan	nan
ZN573.H12CORE.0.P.C	-0.0183783	0.0335085	3422	0.539594	nan	1	1	nan	nan	nan	nan	nan
ATF2.H12CORE.0.PSM.A	0.0401178	0.0334811	1093	0.446947	nan	1	1	nan	nan	nan	nan	nan
RARG.H12CORE.1.PSM.A	-0.00581953	0.033358	1462	0.519474	nan	1	1	nan	nan	nan	nan	nan
RARG.H12CORE.2.SM.B	0.0248973	0.0332731	2770	0.470712	nan	1	1	nan	nan	nan	nan	nan
PPARG.H12CORE.1.P.B	-0.0157885	0.0331854	1062	0.534982	nan	1	1	nan	nan	nan	nan	nan
ZSC31.H12CORE.0.P.C	-0.0586284	0.032946	1237	0.602422	nan	1	1	nan	nan	nan	nan	nan
ETV1.H12CORE.1.PM.A	-0.017994	0.0328475	1200	0.537939	nan	1	1	nan	nan	nan	nan	nan
MXI1.H12CORE.0.P.B	-0.0722609	0.0327715	1536	0.623727	nan	1	1	nan	nan	nan	nan	nan
TWST2.H12CORE.0.P.B	-0.0325326	0.0327524	1175	0.560804	nan	1	1	nan	nan	nan	nan	nan
ELF3.H12CORE.0.S.B	0.0011775	0.0325942	916	0.507188	nan	1	1	nan	nan	nan	nan	nan
ZBT43.H12CORE.0.S.C	-0.0498822	0.0324389	1457	0.587773	nan	1	1	nan	nan	nan	nan	nan
ZSC21.H12CORE.0.P.C	-0.0132866	0.0324253	812	0.529818	nan	1	1	nan	nan	nan	nan	nan
MZF1.H12CORE.0.P.B	-0.0224835	0.0323446	2060	0.54425	nan	1	1	nan	nan	nan	nan	nan
ZN296.H12CORE.0.S.C	-0.0335468	0.0323077	2012	0.561706	nan	1	1	nan	nan	nan	nan	nan
SIX4.H12CORE.0.P.B	0.0480874	0.0320118	1733	0.432004	nan	1	1	nan	nan	nan	nan	nan
ZN677.H12CORE.0.P.C	0.032863	0.0319065	2085	0.455939	nan	1	1	nan	nan	nan	nan	nan
RUNX2.H12CORE.1.S.B	0.00225449	0.0319041	570	0.50439	nan	1	1	nan	nan	nan	nan	nan
ZN784.H12CORE.0.SM.B	-0.0199112	0.0318776	1358	0.539439	nan	1	1	nan	nan	nan	nan	nan
HSF2.H12CORE.0.PSM.A	0.0639822	0.0317064	2157	0.406358	nan	1	1	nan	nan	nan	nan	nan
ZF64B.H12CORE.1.P.B	-0.0730495	0.0316725	1238	0.623236	nan	1	1	nan	nan	nan	nan	nan
TBX19.H12CORE.0.PS.A	0.0520397	0.0316154	1117	0.42512	nan	1	1	nan	nan	nan	nan	nan
ZN254.H12CORE.0.P.C	-0.00839958	0.0313363	2487	0.520358	nan	1	1	nan	nan	nan	nan	nan
ZN675.H12CORE.0.P.C	0.0181543	0.0312373	2852	0.478164	nan	1	1	nan	nan	nan	nan	nan
NR1D1.H12CORE.0.P.B	-0.0102272	0.0311356	2345	0.522933	nan	1	1	nan	nan	nan	nan	nan
ANDR.H12CORE.2.P.B	0.0623772	0.0309564	964	0.407711	nan	1	1	nan	nan	nan	nan	nan
RARA.H12CORE.2.P.B	-0.0216638	0.0306449	2974	0.540262	nan	1	1	nan	nan	nan	nan	nan
ZN875.H12CORE.0.P.C	0.00385701	0.0304822	3618	0.499603	nan	1	1	nan	nan	nan	nan	nan
SOLH2.H12CORE.0.S.C	-0.0697964	0.0296162	1430	0.614831	nan	1	1	nan	nan	nan	nan	nan
ZN716.H12CORE.0.P.C	0.0689415	0.0295786	910	0.395138	nan	1	1	nan	nan	nan	nan	nan
PPARA.H12CORE.0.P.B	0.00888383	0.0293466	3481	0.489847	nan	1	1	nan	nan	nan	nan	nan
PPARG.H12CORE.0.P.B	0.00650851	0.0290143	3385	0.493081	nan	1	1	nan	nan	nan	nan	nan
PRDM4.H12CORE.0.PSM.A	0.0113154	0.0287372	2013	0.485033	nan	1	1	nan	nan	nan	nan	nan
MEF2B.H12CORE.1.SM.B	0.0514921	0.0285664	1290	0.42116	nan	1	1	nan	nan	nan	nan	nan
PKNX1.H12CORE.1.P.B	-0.0201781	0.0282616	2617	0.534137	nan	1	1	nan	nan	nan	nan	nan
NR1H3.H12CORE.1.P.B	-0.00595755	0.0281587	3275	0.511462	nan	1	1	nan	nan	nan	nan	nan
MAFA.H12CORE.1.M.C	0.00384161	0.0281495	1480	0.495934	nan	1	1	nan	nan	nan	nan	nan
ZNF18.H12CORE.0.P.B	-0.00793164	0.0280689	1991	0.514444	nan	1	1	nan	nan	nan	nan	nan
TBX3.H12CORE.0.PSM.A	-0.0128509	0.0280017	2263	0.522126	nan	1	1	nan	nan	nan	nan	nan
HSFY1.H12CORE.1.S.B	0.0346222	0.0279797	2215	0.446937	nan	1	1	nan	nan	nan	nan	nan
SIX3.H12CORE.0.SM.B	0.0219883	0.0278479	3525	0.466729	nan	1	1	nan	nan	nan	nan	nan
TBX21.H12CORE.0.PSM.A	0.0320748	0.0275975	1538	0.450365	nan	1	1	nan	nan	nan	nan	nan
MYBA.H12CORE.2.S.B	0.0207981	0.0275698	2963	0.468173	nan	1	1	nan	nan	nan	nan	nan
ZN708.H12CORE.0.P.B	-0.0105731	0.0275061	2761	0.517735	nan	1	1	nan	nan	nan	nan	nan
NKX28.H12CORE.0.SM.B	0.0201899	0.0275039	972	0.469032	nan	1	1	nan	nan	nan	nan	nan
STAT1.H12CORE.0.P.B	0.0373035	0.0274064	1007	0.441785	nan	1	1	nan	nan	nan	nan	nan
ZN621.H12CORE.0.P.C	-0.0231125	0.0273725	1474	0.537375	nan	1	1	nan	nan	nan	nan	nan
Z324A.H12CORE.0.P.B	0.00473639	0.0273007	2503	0.493174	nan	1	1	nan	nan	nan	nan	nan
ZBT44.H12CORE.0.P.C	0.0102183	0.0272019	1362	0.484339	nan	1	1	nan	nan	nan	nan	nan
ZN134.H12CORE.0.P.C	-0.00330963	0.0271428	2022	0.505661	nan	1	1	nan	nan	nan	nan	nan
TBX5.H12CORE.2.S.B	0.0275775	0.0270423	2297	0.456606	nan	1	1	nan	nan	nan	nan	nan
UBIP1.H12CORE.0.SM.B	-0.012127	0.0268791	1248	0.519203	nan	1	1	nan	nan	nan	nan	nan
NR1D2.H12CORE.0.P.B	-0.0242936	0.0267558	3937	0.538268	nan	1	1	nan	nan	nan	nan	nan
ZN75A.H12CORE.0.SM.B	-0.0101033	0.0267233	3969	0.515752	nan	1	1	nan	nan	nan	nan	nan
PPARD.H12CORE.0.PSM.A	-0.0123833	0.0264709	3755	0.518962	nan	1	1	nan	nan	nan	nan	nan
ZKSC8.H12CORE.1.P.B	-0.0133365	0.026047	1554	0.5198	nan	1	1	nan	nan	nan	nan	nan
HNF4G.H12CORE.0.P.B	0.0070951	0.0260375	2758	0.48744	nan	1	1	nan	nan	nan	nan	nan
ZFP1.H12CORE.0.PSM.A	0.0155155	0.025968	1207	0.474	nan	1	1	nan	nan	nan	nan	nan
ZN485.H12CORE.0.P.C	-0.0305589	0.0256913	1249	0.546501	nan	1	1	nan	nan	nan	nan	nan
ZN132.H12CORE.0.P.C	-0.0615445	0.0256213	1997	0.595443	nan	1	1	nan	nan	nan	nan	nan
XBP1.H12CORE.0.PS.A	-0.0341757	0.025525	1156	0.551964	nan	1	1	nan	nan	nan	nan	nan
TBX2.H12CORE.0.SM.B	0.00198428	0.025231	1408	0.494254	nan	1	1	nan	nan	nan	nan	nan
ZN549.H12CORE.0.P.B	-0.0255735	0.0252301	2523	0.537879	nan	1	1	nan	nan	nan	nan	nan
GLI3.H12CORE.1.M.C	-0.0368231	0.025193	1894	0.555629	nan	1	1	nan	nan	nan	nan	nan
NFAC1.H12CORE.0.P.B	0.0667312	0.0251514	829	0.391629	nan	1	1	nan	nan	nan	nan	nan
ZN382.H12CORE.0.P.B	0.0181744	0.0246858	1583	0.467761	nan	1	1	nan	nan	nan	nan	nan
ZN177.H12CORE.0.SM.B	0.00676044	0.0245136	3112	0.485558	nan	1	1	nan	nan	nan	nan	nan
ZKSC1.H12CORE.0.P.B	-0.0156773	0.024467	1974	0.521004	nan	1	1	nan	nan	nan	nan	nan
CEBPD.H12CORE.1.SM.B	0.0312251	0.0243725	4285	0.446605	nan	1	1	nan	nan	nan	nan	nan
ZN189.H12CORE.0.P.B	-0.0428601	0.0238963	1368	0.563133	nan	1	1	nan	nan	nan	nan	nan
ZN133.H12CORE.0.P.B	0.061314	0.0238238	2104	0.398103	nan	1	1	nan	nan	nan	nan	nan
SUH.H12CORE.0.P.B	-0.0491616	0.0236061	3136	0.57265	nan	1	1	nan	nan	nan	nan	nan
SOX10.H12CORE.1.PSM.A	0.069978	0.0235927	1601	0.384021	nan	1	1	nan	nan	nan	nan	nan
ZN124.H12CORE.0.P.C	-0.0258808	0.0235743	1051	0.535744	nan	1	1	nan	nan	nan	nan	nan
PO6F1.H12CORE.0.SM.B	0.0704711	0.023521	892	0.383127	nan	1	1	nan	nan	nan	nan	nan
ZN274.H12CORE.1.P.B	0.0357338	0.0233162	2447	0.437795	nan	1	1	nan	nan	nan	nan	nan
TF7L2.H12CORE.0.P.B	0.0371168	0.0232903	1931	0.435564	nan	1	1	nan	nan	nan	nan	nan
SOX30.H12CORE.1.SM.B	0.0536348	0.0231953	1207	0.409265	nan	1	1	nan	nan	nan	nan	nan
RUNX2.H12CORE.2.M.C	0.0216154	0.022764	1971	0.459271	nan	1	1	nan	nan	nan	nan	nan
ZSC31.H12CORE.1.SM.B	-0.0425682	0.0225295	3325	0.560508	nan	1	1	nan	nan	nan	nan	nan
MEF2D.H12CORE.1.M.C	0.043095	0.0224334	1517	0.424744	nan	1	1	nan	nan	nan	nan	nan
ZN768.H12CORE.1.P.B	-0.0360168	0.022412	1940	0.54995	nan	1	1	nan	nan	nan	nan	nan
ELF5.H12CORE.1.S.B	-0.0369104	0.0221922	973	0.551017	nan	1	1	nan	nan	nan	nan	nan
ZNF85.H12CORE.1.P.B	0.0531516	0.0220938	2941	0.408286	nan	1	1	nan	nan	nan	nan	nan
ZN649.H12CORE.0.P.C	0.0431772	0.0218901	1579	0.423754	nan	1	1	nan	nan	nan	nan	nan
GRHL1.H12CORE.1.PS.A	0.0388128	0.021806	921	0.43053	nan	1	1	nan	nan	nan	nan	nan
SPIB.H12CORE.2.SM.B	0.0316656	0.0217264	1116	0.441718	nan	1	1	nan	nan	nan	nan	nan
TGIF2.H12CORE.1.PSM.A	0.00802968	0.0216958	1209	0.479087	nan	1	1	nan	nan	nan	nan	nan
ZN586.H12CORE.0.P.C	-0.00282814	0.0215939	1068	0.496115	nan	1	1	nan	nan	nan	nan	nan
ZN667.H12CORE.0.P.C	-0.0204762	0.0215291	3167	0.52395	nan	1	1	nan	nan	nan	nan	nan
HSF5.H12CORE.1.S.C	0.0137132	0.021272	3187	0.469419	nan	1	1	nan	nan	nan	nan	nan
RFX5.H12CORE.0.P.B	-0.0272882	0.0208043	2188	0.533587	nan	1	1	nan	nan	nan	nan	nan
CUX2.H12CORE.2.S.C	0.037692	0.0203902	872	0.430063	nan	1	1	nan	nan	nan	nan	nan
BARH2.H12CORE.2.S.C	0.0290804	0.0199409	3404	0.442984	nan	1	1	nan	nan	nan	nan	nan
ZN540.H12CORE.0.P.C	0.00784284	0.0195784	1283	0.476031	nan	1	1	nan	nan	nan	nan	nan
ZN582.H12CORE.0.P.C	-0.0258377	0.0194442	3071	0.529138	nan	1	1	nan	nan	nan	nan	nan
GLI4.H12CORE.0.P.C	-0.0412232	0.0193368	1194	0.553324	nan	1	1	nan	nan	nan	nan	nan
MSGN1.H12CORE.0.PSM.A	0.00747422	0.0193278	1980	0.476218	nan	1	1	nan	nan	nan	nan	nan
MYB.H12CORE.0.P.B	-0.0268889	0.0191674	1569	0.530364	nan	1	1	nan	nan	nan	nan	nan
ZN716.H12CORE.1.P.C	0.0490825	0.0189016	3041	0.409674	nan	1	1	nan	nan	nan	nan	nan
ERR1.H12CORE.0.PSM.A	-0.00455472	0.0183227	2830	0.49367	nan	1	1	nan	nan	nan	nan	nan
ZN157.H12CORE.0.P.B	-0.0210645	0.0182084	2770	0.519625	nan	1	1	nan	nan	nan	nan	nan
NR6A1.H12CORE.1.P.C	0.00189328	0.018157	3763	0.4832	nan	1	1	nan	nan	nan	nan	nan
ZN567.H12CORE.0.P.C	0.0555911	0.0178282	1301	0.397671	nan	1	1	nan	nan	nan	nan	nan
HAND1.H12CORE.0.P.B	-0.0376996	0.0171835	960	0.544337	nan	1	1	nan	nan	nan	nan	nan
ZN37A.H12CORE.0.P.B	-0.0155514	0.0171595	3638	0.509237	nan	1	1	nan	nan	nan	nan	nan
NR1H2.H12CORE.1.P.C	-0.0253148	0.0171457	940	0.524671	nan	1	1	nan	nan	nan	nan	nan
ZN768.H12CORE.0.P.B	-0.0117828	0.0168846	1608	0.502836	nan	1	1	nan	nan	nan	nan	nan
GFI1B.H12CORE.1.S.C	0.0331865	0.0166503	2176	0.431275	nan	1	1	nan	nan	nan	nan	nan
ERR2.H12CORE.0.PSM.A	0.000227786	0.0164848	2473	0.483189	nan	1	1	nan	nan	nan	nan	nan
ZIK1.H12CORE.0.P.C	0.0449963	0.0160701	1484	0.41166	nan	1	1	nan	nan	nan	nan	nan
Z280A.H12CORE.0.P.B	0.0108272	0.0158167	1326	0.465352	nan	1	1	nan	nan	nan	nan	nan
SPI1.H12CORE.0.P.B	-0.000126692	0.0154808	1054	0.482161	nan	1	1	nan	nan	nan	nan	nan
NR1D1.H12CORE.1.SM.B	-0.0116784	0.0153623	1970	0.50026	nan	1	1	nan	nan	nan	nan	nan
ZN239.H12CORE.0.P.C	-0.0083413	0.0153201	1123	0.494911	nan	1	1	nan	nan	nan	nan	nan
TFCP2.H12CORE.1.SM.B	-0.0156777	0.015207	1110	0.506346	nan	1	1	nan	nan	nan	nan	nan
ZN529.H12CORE.0.P.B	-0.00934649	0.0150634	1504	0.496096	nan	1	1	nan	nan	nan	nan	nan
ZNF90.H12CORE.0.P.C	0.0162418	0.0147717	1809	0.455126	nan	1	1	nan	nan	nan	nan	nan
RARG.H12CORE.3.S.B	0.0169494	0.0143823	3221	0.453389	nan	1	1	nan	nan	nan	nan	nan
ZN317.H12CORE.0.P.B	0.0343053	0.0143261	950	0.425824	nan	1	1	nan	nan	nan	nan	nan
ZN112.H12CORE.0.P.C	0.0472049	0.0141995	1761	0.405203	nan	1	1	nan	nan	nan	nan	nan
ERF.H12CORE.0.PS.A	0.0198873	0.0141497	4736	0.44837	nan	1	1	nan	nan	nan	nan	nan
HMBX1.H12CORE.0.PSM.A	0.0539018	0.0141268	1171	0.394486	nan	1	1	nan	nan	nan	nan	nan
HSF1.H12CORE.1.P.B	0.0424137	0.0135746	2169	0.411798	nan	1	1	nan	nan	nan	nan	nan
ZN484.H12CORE.0.P.C	0.0099694	0.0133306	1502	0.462774	nan	1	1	nan	nan	nan	nan	nan
ZN274.H12CORE.2.P.B	0.00356655	0.0130314	2888	0.472436	nan	1	1	nan	nan	nan	nan	nan
PRDM9.H12CORE.0.P.B	-0.0256875	0.0128705	3623	0.518493	nan	1	1	nan	nan	nan	nan	nan
HAND2.H12CORE.0.P.B	-0.0336087	0.0128402	3253	0.530985	nan	1	1	nan	nan	nan	nan	nan
TF7L1.H12CORE.0.PM.A	0.0535549	0.0126306	2062	0.392667	nan	1	1	nan	nan	nan	nan	nan
RXRB.H12CORE.1.SM.B	-0.0321887	0.0124043	2643	0.528047	nan	1	1	nan	nan	nan	nan	nan
VSX2.H12CORE.0.PSM.A	0.0660995	0.0123706	1588	0.372396	nan	1	1	nan	nan	nan	nan	nan
FOXK2.H12CORE.0.P.B	0.0704705	0.0123569	1683	0.365455	nan	1	1	nan	nan	nan	nan	nan
ETV6.H12CORE.1.P.B	-0.0312434	0.0123197	1026	0.526417	nan	1	1	nan	nan	nan	nan	nan
NKX23.H12CORE.0.SM.B	0.0232739	0.0122924	929	0.440068	nan	1	1	nan	nan	nan	nan	nan
CDX4.H12CORE.0.S.C	0.056378	0.0122412	1098	0.387581	nan	1	1	nan	nan	nan	nan	nan
NKX32.H12CORE.0.PSM.A	0.0421049	0.012164	924	0.410054	nan	1	1	nan	nan	nan	nan	nan
HXC8.H12CORE.0.SM.B	0.0509901	0.012056	1028	0.395817	nan	1	1	nan	nan	nan	nan	nan
ZKSC5.H12CORE.0.P.C	-0.0736942	0.0119425	1350	0.593022	nan	1	1	nan	nan	nan	nan	nan
TFEC.H12CORE.0.M.B	-0.0270385	0.0117328	948	0.518831	nan	1	1	nan	nan	nan	nan	nan
ZNF85.H12CORE.0.P.B	0.0470287	0.0114275	1666	0.401093	nan	1	1	nan	nan	nan	nan	nan
ZN418.H12CORE.0.P.B	-0.000874613	0.0109231	979	0.47613	nan	1	1	nan	nan	nan	nan	nan
STAT3.H12CORE.0.P.B	-0.00569885	0.010536	2765	0.483154	nan	1	1	nan	nan	nan	nan	nan
MEF2C.H12CORE.1.SM.B	0.0315841	0.0101804	1420	0.423569	nan	1	1	nan	nan	nan	nan	nan
ATF6B.H12CORE.0.SM.B	-0.048313	0.0100563	1071	0.549856	nan	1	1	nan	nan	nan	nan	nan
NPAS4.H12CORE.0.P.B	-0.0529671	0.0100447	3030	0.557205	nan	1	1	nan	nan	nan	nan	nan
RFX5.H12CORE.2.S.B	-0.0459403	0.00991099	1663	0.54587	nan	1	1	nan	nan	nan	nan	nan
ATF6A.H12CORE.0.SM.B	-0.0162183	0.00972934	892	0.49853	nan	1	1	nan	nan	nan	nan	nan
ZN480.H12CORE.1.P.C	-0.030675	0.00969139	2923	0.521356	nan	1	1	nan	nan	nan	nan	nan
ETV3.H12CORE.0.SM.B	-0.0169754	0.00918553	1346	0.498868	nan	1	1	nan	nan	nan	nan	nan
HXC10.H12CORE.1.S.B	0.0749461	0.00916631	1470	0.353318	nan	1	1	nan	nan	nan	nan	nan
RFX3.H12CORE.0.PSM.A	-0.0601762	0.00909831	2368	0.56712	nan	1	1	nan	nan	nan	nan	nan
SPIB.H12CORE.0.P.B	0.00711545	0.00895744	1040	0.460369	nan	1	1	nan	nan	nan	nan	nan
HLF.H12CORE.0.P.B	0.0939504	0.00873183	1025	0.322545	nan	1	1	nan	nan	nan	nan	nan
ELF4.H12CORE.0.PS.A	-0.085382	0.00868271	1139	0.606365	nan	1	1	nan	nan	nan	nan	nan
IRF4.H12CORE.1.S.B	-0.00712388	0.0086111	1456	0.482363	nan	1	1	nan	nan	nan	nan	nan
BCL6B.H12CORE.0.PSM.A	0.0467715	0.0085807	2975	0.396994	nan	1	1	nan	nan	nan	nan	nan
TWST1.H12CORE.0.P.B	0.0533457	0.00824059	2352	0.386048	nan	1	1	nan	nan	nan	nan	nan
MEIS1.H12CORE.1.PS.A	-0.029541	0.00805927	1985	0.516977	nan	1	1	nan	nan	nan	nan	nan
CLOCK.H12CORE.1.PS.A	-0.012843	0.00794336	1232	0.490359	nan	1	1	nan	nan	nan	nan	nan
TFCP2.H12CORE.0.SM.B	-0.0274509	0.00743871	1222	0.512686	nan	1	1	nan	nan	nan	nan	nan
TBX20.H12CORE.2.SM.B	-0.0197046	0.00710571	2403	0.499896	nan	1	1	nan	nan	nan	nan	nan
ZN260.H12CORE.0.P.C	0.0736054	0.00697932	1318	0.351979	nan	1	1	nan	nan	nan	nan	nan
TZAP.H12CORE.0.P.B	-0.067095	0.00638877	1928	0.573783	nan	1	1	nan	nan	nan	nan	nan
OLIG2.H12CORE.0.P.B	-0.0635271	0.00596376	1575	0.567462	nan	1	1	nan	nan	nan	nan	nan
SOX21.H12CORE.0.S.B	0.0558141	0.00590139	2173	0.378437	nan	1	1	nan	nan	nan	nan	nan
NR2F6.H12CORE.2.SM.B	-0.0309672	0.00589354	2431	0.515806	nan	1	1	nan	nan	nan	nan	nan
ZN627.H12CORE.0.P.C	0.00752431	0.00580038	1245	0.454724	nan	1	1	nan	nan	nan	nan	nan
ESR1.H12CORE.1.P.B	-0.0311479	0.00579389	1565	0.515935	nan	1	1	nan	nan	nan	nan	nan
NR1H2.H12CORE.0.P.C	-0.0352003	0.0056496	2581	0.522121	nan	1	1	nan	nan	nan	nan	nan
ZN350.H12CORE.0.P.B	0.0556012	0.00562283	2340	0.378333	nan	1	1	nan	nan	nan	nan	nan
SOX17.H12CORE.0.PS.A	0.0291687	0.00548266	1891	0.419956	nan	1	1	nan	nan	nan	nan	nan
PTF1A.H12CORE.0.P.B	-0.0327316	0.00544837	1111	0.517895	nan	1	1	nan	nan	nan	nan	nan
ETS1.H12CORE.1.P.B	-0.0767523	0.00523956	1341	0.587252	nan	1	1	nan	nan	nan	nan	nan
SPI1.H12CORE.1.S.B	-0.0371078	0.00523476	2816	0.524484	nan	1	1	nan	nan	nan	nan	nan
ZNF34.H12CORE.0.P.C	-0.00760954	0.00495515	995	0.477344	nan	1	1	nan	nan	nan	nan	nan
ZN790.H12CORE.0.P.C	-0.0200411	0.00477528	917	0.496739	nan	1	1	nan	nan	nan	nan	nan
CDX4.H12CORE.1.M.C	0.0214047	0.0047185	3863	0.431037	nan	1	1	nan	nan	nan	nan	nan
ZN317.H12CORE.1.P.B	0.00449013	0.00470001	1401	0.457785	nan	1	1	nan	nan	nan	nan	nan
ZN337.H12CORE.0.P.C	-0.0284541	0.00439806	2153	0.50946	nan	1	1	nan	nan	nan	nan	nan
GATA6.H12CORE.0.PSM.A	0.0408766	0.00397826	1815	0.39904	nan	1	1	nan	nan	nan	nan	nan
TBX1.H12CORE.0.S.B	-0.0230914	0.00390975	4951	0.500198	nan	1	1	nan	nan	nan	nan	nan
TFEB.H12CORE.0.SM.B	-0.0241593	0.00381193	1856	0.501734	nan	1	1	nan	nan	nan	nan	nan
CUX1.H12CORE.2.P.C	0.0297974	0.00334639	1077	0.415579	nan	1	1	nan	nan	nan	nan	nan
GATA2.H12CORE.0.PSM.A	0.0472845	0.00323724	1466	0.387723	nan	1	1	nan	nan	nan	nan	nan
ZNF3.H12CORE.0.P.B	0.0369447	0.00315373	1065	0.403959	nan	1	1	nan	nan	nan	nan	nan
PRD14.H12CORE.0.P.B	-0.0160738	0.00306494	1682	0.487751	nan	1	1	nan	nan	nan	nan	nan
RFX2.H12CORE.0.PS.A	-0.0333334	0.00300593	1749	0.514981	nan	1	1	nan	nan	nan	nan	nan
RFX3.H12CORE.1.PS.A	-0.0386054	0.00282625	1812	0.523042	nan	1	1	nan	nan	nan	nan	nan
ZKSC8.H12CORE.0.P.B	0.00155351	0.00253377	1316	0.459005	nan	1	1	nan	nan	nan	nan	nan
NR2F6.H12CORE.0.P.C	-0.0412843	0.00242169	1310	0.526643	nan	1	1	nan	nan	nan	nan	nan
NKX32.H12CORE.1.S.B	0.0320073	0.00221442	1401	0.410288	nan	1	1	nan	nan	nan	nan	nan
ZFP3.H12CORE.0.P.C	-0.00800794	0.00198443	1188	0.473272	nan	1	1	nan	nan	nan	nan	nan
SPIB.H12CORE.1.S.C	0.0393079	0.00188499	2648	0.39821	nan	1	1	nan	nan	nan	nan	nan
ZF69B.H12CORE.0.P.C	-0.0471422	0.00173757	1662	0.534833	nan	1	1	nan	nan	nan	nan	nan
ZN823.H12CORE.0.P.C	-0.0112352	0.00164359	1021	0.477841	nan	1	1	nan	nan	nan	nan	nan
ZN821.H12CORE.0.SM.B	-0.0548331	0.00137178	999	0.54643	nan	1	1	nan	nan	nan	nan	nan
TFEC.H12CORE.1.SM.B	-0.0376777	0.00129159	1416	0.519144	nan	1	1	nan	nan	nan	nan	nan
SOX6.H12CORE.0.P.B	0.0439599	0.00117942	1845	0.389728	nan	1	1	nan	nan	nan	nan	nan
FEZF1.H12CORE.0.P.B	0.0183635	0.000864133	3304	0.42975	nan	1	1	nan	nan	nan	nan	nan
NFAC2.H12CORE.2.S.C	0.0557721	0.000747938	2891	0.370346	nan	1	1	nan	nan	nan	nan	nan
ZSC23.H12CORE.0.M.C	0.041015	0.000435217	966	0.393212	nan	1	1	nan	nan	nan	nan	nan
ZN329.H12CORE.0.P.C	-0.0448572	0.00032253	3279	0.528976	nan	1	1	nan	nan	nan	nan	nan
ANDR.H12CORE.1.S.C	0	0	0	0.463435	nan	1	1	nan	nan	nan	nan	nan
BMAL1.H12CORE.0.PSM.A	0	0	0	0.614022	nan	1	1	nan	nan	nan	nan	nan
CPEB1.H12CORE.0.S.B	0	0	0	0.161325	nan	1	1	nan	nan	nan	nan	nan
CUX2.H12CORE.0.P.C	0	0	0	0.260915	nan	1	1	nan	nan	nan	nan	nan
ESR2.H12CORE.1.P.B	0	0	0	0.600532	nan	1	1	nan	nan	nan	nan	nan
ETV7.H12CORE.1.P.C	0	0	0	0.503565	nan	1	1	nan	nan	nan	nan	nan
FOXP2.H12CORE.0.P.B	0	0	0	0.373751	nan	1	1	nan	nan	nan	nan	nan
HIC2.H12CORE.0.P.B	0	0	0	0.586253	nan	1	1	nan	nan	nan	nan	nan
HNF6.H12CORE.0.PM.A	0	0	0	0.279438	nan	1	1	nan	nan	nan	nan	nan
IRX1.H12CORE.0.S.C	0	0	0	0.39183	nan	1	1	nan	nan	nan	nan	nan
IRX3.H12CORE.1.S.B	0	0	0	0.38847	nan	1	1	nan	nan	nan	nan	nan
IRX5.H12CORE.1.SM.B	0	0	0	0.387541	nan	1	1	nan	nan	nan	nan	nan
KLF7.H12CORE.0.P.B	0	0	0	0.8	nan	1	1	nan	nan	nan	nan	nan
LMX1B.H12CORE.0.P.C	0	0	0	0.151005	nan	1	1	nan	nan	nan	nan	nan
MAD4.H12CORE.0.P.C	0	0	0	0.654049	nan	1	1	nan	nan	nan	nan	nan
MEIS3.H12CORE.0.SM.B	0	0	0	0.459696	nan	1	1	nan	nan	nan	nan	nan
MYT1L.H12CORE.0.P.C	0	0	0	0.318788	nan	1	1	nan	nan	nan	nan	nan
NFAC3.H12CORE.1.P.C	0	0	0	0.3976	nan	1	1	nan	nan	nan	nan	nan
NFAC4.H12CORE.0.P.C	0	0	0	0.356936	nan	1	1	nan	nan	nan	nan	nan
NFIA.H12CORE.0.P.B	0	0	0	0.6147	nan	1	1	nan	nan	nan	nan	nan
NFIC.H12CORE.1.PSM.A	0	0	0	0.566441	nan	1	1	nan	nan	nan	nan	nan
NFIX.H12CORE.1.S.B	0	0	0	0.549784	nan	1	1	nan	nan	nan	nan	nan
NKX61.H12CORE.1.P.B	0	0	0	0.302282	nan	1	1	nan	nan	nan	nan	nan
NR1H4.H12CORE.2.P.B	0	0	0	0.562748	nan	1	1	nan	nan	nan	nan	nan
NR4A1.H12CORE.0.PSM.A	0	0	0	0.375877	nan	1	1	nan	nan	nan	nan	nan
PATZ1.H12CORE.1.P.C	0	0	0	0.784479	nan	1	1	nan	nan	nan	nan	nan
PKNX1.H12CORE.2.SM.B	0	0	0	0.506892	nan	1	1	nan	nan	nan	nan	nan
PRGR.H12CORE.1.P.B	0	0	0	0.488202	nan	1	1	nan	nan	nan	nan	nan
SMAD4.H12CORE.0.P.B	0	0	0	0.620758	nan	1	1	nan	nan	nan	nan	nan
SOX15.H12CORE.0.P.B	0	0	0	0.398723	nan	1	1	nan	nan	nan	nan	nan
TF2LX.H12CORE.0.SM.B	0	0	0	0.464739	nan	1	1	nan	nan	nan	nan	nan
TGIF1.H12CORE.0.PSM.A	0	0	0	0.510172	nan	1	1	nan	nan	nan	nan	nan
THA.H12CORE.1.PS.A	0	0	0	0.542219	nan	1	1	nan	nan	nan	nan	nan
THB.H12CORE.1.PSM.A	0	0	0	0.539045	nan	1	1	nan	nan	nan	nan	nan
TRPS1.H12CORE.0.P.B	0	0	0	0.361392	nan	1	1	nan	nan	nan	nan	nan
WT1.H12CORE.0.P.B	0	0	0	0.686061	nan	1	1	nan	nan	nan	nan	nan
ZBT26.H12CORE.0.PSM.A	0	0	0	0.465875	nan	1	1	nan	nan	nan	nan	nan
ZEB2.H12CORE.0.P.B	0	0	0	0.59509	nan	1	1	nan	nan	nan	nan	nan
ZN263.H12CORE.0.PM.A	0	0	0	0.674798	nan	1	1	nan	nan	nan	nan	nan
ZN335.H12CORE.1.P.D	0	0	0	0.603949	nan	1	1	nan	nan	nan	nan	nan
FOXO1.H12CORE.0.PS.A	0.058141	-2.89311e-05	1195	0.365365	nan	1	1	nan	nan	nan	nan	nan
PITX3.H12CORE.1.S.B	0.0153525	-0.000225622	975	0.432791	nan	1	1	nan	nan	nan	nan	nan
ETV2.H12CORE.1.PM.A	-0.0229091	-0.000448104	1271	0.49301	nan	1	1	nan	nan	nan	nan	nan
ZN480.H12CORE.0.P.C	-0.0453155	-0.000468489	1552	0.528449	nan	1	1	nan	nan	nan	nan	nan
EVX1.H12CORE.0.SM.B	0.072875	-0.000617064	1122	0.341109	nan	1	1	nan	nan	nan	nan	nan
STAT4.H12CORE.0.P.B	0.0134201	-0.00110753	3805	0.434455	nan	1	1	nan	nan	nan	nan	nan
TF2L1.H12CORE.0.PSM.A	-0.0476874	-0.00111946	1054	0.531173	nan	1	1	nan	nan	nan	nan	nan
SOX1.H12CORE.1.S.B	0.0339697	-0.00114569	5390	0.401863	nan	1	1	nan	nan	nan	nan	nan
MEIS2.H12CORE.0.P.C	0.0548055	-0.00121435	1155	0.368769	nan	1	1	nan	nan	nan	nan	nan
DPRX.H12CORE.0.SM.B	-0.000297607	-0.00132041	4143	0.455834	nan	1	1	nan	nan	nan	nan	nan
EMX2.H12CORE.0.S.B	0.0516483	-0.00140356	878	0.373468	nan	1	1	nan	nan	nan	nan	nan
NR1D2.H12CORE.1.SM.B	-0.0599292	-0.00193976	2390	0.549255	nan	1	1	nan	nan	nan	nan	nan
NKX31.H12CORE.0.PSM.A	0.0219915	-0.00247756	1214	0.418716	nan	1	1	nan	nan	nan	nan	nan
PBX1.H12CORE.0.P.B	-0.0253607	-0.00250119	1518	0.493641	nan	1	1	nan	nan	nan	nan	nan
IRF4.H12CORE.2.SM.B	-0.00368774	-0.00277215	1160	0.458902	nan	1	1	nan	nan	nan	nan	nan
RXRB.H12CORE.0.P.C	-0.0489307	-0.00285253	1371	0.530398	nan	1	1	nan	nan	nan	nan	nan
MGAP.H12CORE.1.S.B	-0.00349924	-0.0028934	1343	0.458412	nan	1	1	nan	nan	nan	nan	nan
LBX2.H12CORE.2.M.C	0.0794534	-0.0029066	1036	0.327071	nan	1	1	nan	nan	nan	nan	nan
TBR1.H12CORE.0.PS.A	-0.00881764	-0.00299746	1600	0.466667	nan	1	1	nan	nan	nan	nan	nan
NR1I2.H12CORE.0.M.C	-0.0233824	-0.0037968	1656	0.488458	nan	1	1	nan	nan	nan	nan	nan
STAT6.H12CORE.0.P.B	0.0277834	-0.00415578	903	0.406891	nan	1	1	nan	nan	nan	nan	nan
ZN276.H12CORE.0.SM.B	-0.0104762	-0.00426919	1082	0.467279	nan	1	1	nan	nan	nan	nan	nan
MTF1.H12CORE.0.SM.B	-0.0580681	-0.00435253	1020	0.542489	nan	1	1	nan	nan	nan	nan	nan
ZN136.H12CORE.0.P.B	0.0478367	-0.00441452	1001	0.374735	nan	1	1	nan	nan	nan	nan	nan
PBX2.H12CORE.0.P.B	-0.0353602	-0.00449357	2395	0.506317	nan	1	1	nan	nan	nan	nan	nan
RXRG.H12CORE.1.SM.B	-0.0369164	-0.00488934	2577	0.508154	nan	1	1	nan	nan	nan	nan	nan
ZN766.H12CORE.1.P.B	0.0344612	-0.0049668	2397	0.395035	nan	1	1	nan	nan	nan	nan	nan
STA5B.H12CORE.0.P.B	0.0541315	-0.0049981	885	0.363846	nan	1	1	nan	nan	nan	nan	nan
LHX6.H12CORE.1.S.B	0.0267501	-0.00506247	4709	0.407091	nan	1	1	nan	nan	nan	nan	nan
THB.H12CORE.2.SM.B	-0.0311586	-0.00520051	2323	0.498546	nan	1	1	nan	nan	nan	nan	nan
PO2F2.H12CORE.1.M.C	0.0504275	-0.00526526	1425	0.369287	nan	1	1	nan	nan	nan	nan	nan
HXC13.H12CORE.0.SM.B	0.0235465	-0.00606255	4619	0.41058	nan	1	1	nan	nan	nan	nan	nan
LHX1.H12CORE.1.M.C	0.00621295	-0.00666976	1333	0.437059	nan	1	1	nan	nan	nan	nan	nan
IRX3.H12CORE.0.M.C	-0.0188131	-0.00677088	1114	0.476517	nan	1	1	nan	nan	nan	nan	nan
NFAC4.H12CORE.1.SM.B	0.0259201	-0.0074602	1759	0.404609	nan	1	1	nan	nan	nan	nan	nan
MITF.H12CORE.0.P.B	-0.0805855	-0.0075391	1124	0.573091	nan	1	1	nan	nan	nan	nan	nan
COT1.H12CORE.1.PSM.A	-0.0333304	-0.0077651	2517	0.497925	nan	1	1	nan	nan	nan	nan	nan
ZN605.H12CORE.0.P.C	-0.00265594	-0.00792183	2335	0.449117	nan	1	1	nan	nan	nan	nan	nan
MEOX1.H12CORE.0.SM.B	0.0405171	-0.00792258	4342	0.380769	nan	1	1	nan	nan	nan	nan	nan
ISL1.H12CORE.0.PSM.A	0.0200623	-0.00816432	5401	0.412768	nan	1	1	nan	nan	nan	nan	nan
ZN197.H12CORE.0.P.C	0.00370083	-0.00823711	1235	0.438554	nan	1	1	nan	nan	nan	nan	nan
NR6A1.H12CORE.2.SM.B	-0.010739	-0.00825874	2229	0.461379	nan	1	1	nan	nan	nan	nan	nan
HXC9.H12CORE.2.M.C	0.0309649	-0.00872142	3284	0.394626	nan	1	1	nan	nan	nan	nan	nan
HXD11.H12CORE.0.PS.A	0.0412595	-0.00878369	1007	0.378231	nan	1	1	nan	nan	nan	nan	nan
MSX2.H12CORE.1.SM.B	0.0614099	-0.00893717	1070	0.346088	nan	1	1	nan	nan	nan	nan	nan
TFE3.H12CORE.0.PSM.A	-0.0657849	-0.009278	1023	0.546908	nan	1	1	nan	nan	nan	nan	nan
HXA13.H12CORE.1.SM.B	0.0260025	-0.00985584	4549	0.400686	nan	1	1	nan	nan	nan	nan	nan
BARX1.H12CORE.1.S.B	0.0546227	-0.0102668	890	0.354728	nan	1	1	nan	nan	nan	nan	nan
DMRT1.H12CORE.0.PS.A	0.0269891	-0.0103943	1206	0.398272	nan	1	1	nan	nan	nan	nan	nan
NANOG.H12CORE.0.P.B	0.053605	-0.0105534	2975	0.355885	nan	1	1	nan	nan	nan	nan	nan
RX.H12CORE.0.SM.B	0.0372685	-0.0107615	958	0.381418	nan	1	1	nan	nan	nan	nan	nan
ZBT26.H12CORE.1.SM.B	0.0547098	-0.0108655	2222	0.353642	nan	1	1	nan	nan	nan	nan	nan
HXB13.H12CORE.1.SM.B	0.0155012	-0.0110306	4345	0.415451	nan	1	1	nan	nan	nan	nan	nan
NR2C2.H12CORE.1.PS.A	-0.0304466	-0.011388	2451	0.487624	nan	1	1	nan	nan	nan	nan	nan
GATA1.H12CORE.1.PSM.A	0.0334248	-0.0114068	1625	0.386481	nan	1	1	nan	nan	nan	nan	nan
GATA2.H12CORE.1.P.B	-0.0249353	-0.0115484	1807	0.478645	nan	1	1	nan	nan	nan	nan	nan
FOXO6.H12CORE.0.S.B	0.0534659	-0.0117578	864	0.354199	nan	1	1	nan	nan	nan	nan	nan
PITX1.H12CORE.0.PSM.A	0.0120354	-0.0117911	1306	0.419734	nan	1	1	nan	nan	nan	nan	nan
ZFP82.H12CORE.0.P.C	0.0382936	-0.011849	1806	0.378073	nan	1	1	nan	nan	nan	nan	nan
NGN2.H12CORE.1.SM.B	0.0433562	-0.0118662	893	0.370032	nan	1	1	nan	nan	nan	nan	nan
RXRA.H12CORE.2.SM.B	-0.0224987	-0.0127983	2459	0.472809	nan	1	1	nan	nan	nan	nan	nan
NKX63.H12CORE.0.SM.B	0.0834931	-0.0128951	987	0.304863	nan	1	1	nan	nan	nan	nan	nan
ISL2.H12CORE.0.SM.B	0.0193643	-0.013145	1110	0.405988	nan	1	1	nan	nan	nan	nan	nan
NKX62.H12CORE.0.SM.B	0.072624	-0.0135264	1155	0.32107	nan	1	1	nan	nan	nan	nan	nan
HXD3.H12CORE.0.SM.B	0.018289	-0.0143673	995	0.405755	nan	1	1	nan	nan	nan	nan	nan
PITX3.H12CORE.0.SM.B	0.0215918	-0.0144048	881	0.400468	nan	1	1	nan	nan	nan	nan	nan
RFX2.H12CORE.1.PSM.A	-0.0395375	-0.0148071	1747	0.496603	nan	1	1	nan	nan	nan	nan	nan
SPDEF.H12CORE.1.SM.B	-0.0733535	-0.0150812	1485	0.549702	nan	1	1	nan	nan	nan	nan	nan
NR1I3.H12CORE.2.M.C	0.0046462	-0.0160326	1153	0.424717	nan	1	1	nan	nan	nan	nan	nan
BCL6.H12CORE.0.PSM.A	-0.00737923	-0.0160614	1271	0.443708	nan	1	1	nan	nan	nan	nan	nan
ZNF26.H12CORE.0.P.B	0.0569883	-0.0160718	840	0.341793	nan	1	1	nan	nan	nan	nan	nan
PO2F3.H12CORE.1.S.C	0.0643326	-0.0162628	1954	0.329864	nan	1	1	nan	nan	nan	nan	nan
PRDM6.H12CORE.0.P.B	0.0481103	-0.0162914	2883	0.3555	nan	1	1	nan	nan	nan	nan	nan
GATA5.H12CORE.0.SM.B	0.0516081	-0.0163651	1536	0.349846	nan	1	1	nan	nan	nan	nan	nan
IRF6.H12CORE.1.S.C	-0.0410262	-0.0167042	908	0.495957	nan	1	1	nan	nan	nan	nan	nan
NANOG.H12CORE.2.M.C	0.0737596	-0.0168266	1230	0.314048	nan	1	1	nan	nan	nan	nan	nan
FOXJ3.H12CORE.0.SM.B	0.0547938	-0.017867	733	0.342425	nan	1	1	nan	nan	nan	nan	nan
MEIS1.H12CORE.0.P.B	0.0404082	-0.0181274	1247	0.364787	nan	1	1	nan	nan	nan	nan	nan
HXA6.H12CORE.0.SM.B	0.0440501	-0.0187607	1221	0.358019	nan	1	1	nan	nan	nan	nan	nan
DLX5.H12CORE.0.PSM.A	0.030469	-0.0188224	4158	0.379421	nan	1	1	nan	nan	nan	nan	nan
BSH.H12CORE.0.SM.B	0.0244895	-0.0190741	3886	0.388488	nan	1	1	nan	nan	nan	nan	nan
TLX2.H12CORE.0.SM.B	0.042504	-0.0192073	918	0.359759	nan	1	1	nan	nan	nan	nan	nan
HXD9.H12CORE.0.SM.B	0.0246213	-0.0192893	4146	0.387939	nan	1	1	nan	nan	nan	nan	nan
RAX2.H12CORE.0.S.B	0.0831598	-0.0194846	977	0.294959	nan	1	1	nan	nan	nan	nan	nan
LEF1.H12CORE.1.P.B	0.0362082	-0.020087	838	0.368333	nan	1	1	nan	nan	nan	nan	nan
HXA2.H12CORE.0.SM.B	0.0224025	-0.0201817	957	0.390039	nan	1	1	nan	nan	nan	nan	nan
GBX1.H12CORE.1.S.B	0.0467275	-0.0204586	1613	0.351092	nan	1	1	nan	nan	nan	nan	nan
HXC10.H12CORE.2.SM.B	0.0309229	-0.0208148	3495	0.375548	nan	1	1	nan	nan	nan	nan	nan
TFCP2.H12CORE.2.S.C	-0.0259294	-0.021032	2500	0.465206	nan	1	1	nan	nan	nan	nan	nan
NR6A1.H12CORE.0.P.C	-0.0305846	-0.0210866	1023	0.472489	nan	1	1	nan	nan	nan	nan	nan
PIT1.H12CORE.0.SM.B	0.0396459	-0.0211169	1019	0.361261	nan	1	1	nan	nan	nan	nan	nan
OTX1.H12CORE.0.SM.B	0.00603634	-0.0211849	4155	0.41436	nan	1	1	nan	nan	nan	nan	nan
HXD13.H12CORE.1.SM.B	0.0216263	-0.0212912	4695	0.389511	nan	1	1	nan	nan	nan	nan	nan
VAX1.H12CORE.0.SM.B	0.0263245	-0.0218223	5004	0.381233	nan	1	1	nan	nan	nan	nan	nan
CDX2.H12CORE.0.PS.A	0.0549939	-0.0218228	2133	0.335846	nan	1	1	nan	nan	nan	nan	nan
TAL1.H12CORE.0.P.B	-0.041114	-0.0219266	1548	0.487828	nan	1	1	nan	nan	nan	nan	nan
PDX1.H12CORE.0.P.B	0.0744513	-0.0220162	1152	0.304737	nan	1	1	nan	nan	nan	nan	nan
HXB9.H12CORE.1.M.C	0.0244936	-0.0221863	2026	0.383555	nan	1	1	nan	nan	nan	nan	nan
MYBB.H12CORE.0.S.B	-0.0340057	-0.0235418	1058	0.474018	nan	1	1	nan	nan	nan	nan	nan
IRX5.H12CORE.0.M.C	-0.0599809	-0.0238086	958	0.514716	nan	1	1	nan	nan	nan	nan	nan
HMX2.H12CORE.0.SM.B	0.0351405	-0.0242759	932	0.363392	nan	1	1	nan	nan	nan	nan	nan
ZN410.H12CORE.0.SM.B	0.0306629	-0.0250039	866	0.369328	nan	1	1	nan	nan	nan	nan	nan
GBX2.H12CORE.0.SM.B	0.0265455	-0.0258514	4323	0.374505	nan	1	1	nan	nan	nan	nan	nan
IRF6.H12CORE.0.SM.B	-0.0502813	-0.0259179	3007	0.496022	nan	1	1	nan	nan	nan	nan	nan
ZNF35.H12CORE.0.P.C	0.0505741	-0.0260503	898	0.336151	nan	1	1	nan	nan	nan	nan	nan
FOXO3.H12CORE.0.PS.A	0.0291908	-0.0262173	1141	0.369738	nan	1	1	nan	nan	nan	nan	nan
DMBX1.H12CORE.0.SM.B	0.00578724	-0.0264134	5706	0.406477	nan	1	1	nan	nan	nan	nan	nan
UNC4.H12CORE.1.S.B	0.075264	-0.0270435	1264	0.295492	nan	1	1	nan	nan	nan	nan	nan
PHX2A.H12CORE.0.PS.A	0.0425855	-0.0272949	1441	0.346827	nan	1	1	nan	nan	nan	nan	nan
NFAC2.H12CORE.4.M.B	0.0102919	-0.027445	1152	0.397713	nan	1	1	nan	nan	nan	nan	nan
OVOL2.H12CORE.0.PSM.A	-0.00194025	-0.0280268	1291	0.416156	nan	1	1	nan	nan	nan	nan	nan
PRRX1.H12CORE.0.S.B	0.0688678	-0.0281038	812	0.303939	nan	1	1	nan	nan	nan	nan	nan
GBX1.H12CORE.0.S.B	0.0266669	-0.02821	4674	0.370579	nan	1	1	nan	nan	nan	nan	nan
DUXA.H12CORE.0.SM.B	0.0730655	-0.0283346	1458	0.296929	nan	1	1	nan	nan	nan	nan	nan
DMRTB.H12CORE.0.P.C	0.00895364	-0.0287189	1401	0.397814	nan	1	1	nan	nan	nan	nan	nan
HXB9.H12CORE.0.S.C	0.041686	-0.0294052	1006	0.34491	nan	1	1	nan	nan	nan	nan	nan
LHX6.H12CORE.0.P.B	0.00984654	-0.0294659	1313	0.395218	nan	1	1	nan	nan	nan	nan	nan
NFAC1.H12CORE.2.SM.B	0.0166758	-0.0302841	1744	0.383112	nan	1	1	nan	nan	nan	nan	nan
BARH2.H12CORE.1.S.B	0.0227517	-0.0304369	1596	0.373251	nan	1	1	nan	nan	nan	nan	nan
SHOX.H12CORE.1.S.B	0.0461846	-0.0312888	1198	0.334807	nan	1	1	nan	nan	nan	nan	nan
HXA10.H12CORE.1.M.B	0.0241173	-0.031305	2190	0.369715	nan	1	1	nan	nan	nan	nan	nan
HXB13.H12CORE.0.PS.A	0.0182041	-0.0313509	905	0.379003	nan	1	1	nan	nan	nan	nan	nan
EMX1.H12CORE.0.SM.B	0.0276464	-0.0313944	823	0.363987	nan	1	1	nan	nan	nan	nan	nan
HXD11.H12CORE.1.SM.B	0.0319513	-0.0314486	1058	0.357086	nan	1	1	nan	nan	nan	nan	nan
BARH1.H12CORE.0.SM.B	-0.00504342	-0.0315814	3774	0.415441	nan	1	1	nan	nan	nan	nan	nan
DLX6.H12CORE.0.SM.B	0.0156302	-0.0317162	3514	0.3825	nan	1	1	nan	nan	nan	nan	nan
EVX2.H12CORE.0.SM.B	0.0235969	-0.0319185	890	0.369568	nan	1	1	nan	nan	nan	nan	nan
DMRTA.H12CORE.0.SM.B	0.0588458	-0.032157	1894	0.313389	nan	1	1	nan	nan	nan	nan	nan
ZFP28.H12CORE.0.P.B	0.0363208	-0.0333129	1778	0.347217	nan	1	1	nan	nan	nan	nan	nan
ZNF77.H12CORE.0.P.C	-0.0616423	-0.033678	1783	0.501722	nan	1	1	nan	nan	nan	nan	nan
HXB7.H12CORE.1.SM.B	0.012915	-0.0338601	1141	0.383404	nan	1	1	nan	nan	nan	nan	nan
ZN492.H12CORE.0.P.C	0.00107364	-0.034347	2374	0.401379	nan	1	1	nan	nan	nan	nan	nan
HME1.H12CORE.0.PSM.A	0.0274147	-0.034615	964	0.359255	nan	1	1	nan	nan	nan	nan	nan
GATA4.H12CORE.0.PSM.A	0.0113393	-0.0347788	1627	0.384444	nan	1	1	nan	nan	nan	nan	nan
PITX2.H12CORE.0.SM.B	-0.0112385	-0.0351192	930	0.419648	nan	1	1	nan	nan	nan	nan	nan
RHXF2.H12CORE.0.SM.B	-0.0198722	-0.0351523	1619	0.433263	nan	1	1	nan	nan	nan	nan	nan
ALX3.H12CORE.1.S.B	0.0392416	-0.0357974	972	0.33866	nan	1	1	nan	nan	nan	nan	nan
ALX4.H12CORE.1.SM.B	0.0420367	-0.035878	1125	0.334108	nan	1	1	nan	nan	nan	nan	nan
NFYA.H12CORE.0.P.B	-0.039746	-0.0362091	2379	0.463052	nan	1	1	nan	nan	nan	nan	nan
CUX1.H12CORE.1.S.B	0.0101009	-0.0375345	2128	0.382042	nan	1	1	nan	nan	nan	nan	nan
ZBED1.H12CORE.0.S.B	-0.0577444	-0.0375549	1882	0.489414	nan	1	1	nan	nan	nan	nan	nan
HXB4.H12CORE.0.P.B	0.0428278	-0.0376116	1037	0.330111	nan	1	1	nan	nan	nan	nan	nan
SHOX2.H12CORE.1.S.C	0.0328105	-0.0383426	1123	0.344812	nan	1	1	nan	nan	nan	nan	nan
HXA9.H12CORE.0.P.B	0.0537033	-0.0385978	1360	0.311333	nan	1	1	nan	nan	nan	nan	nan
NR4A2.H12CORE.0.SM.B	-0.0158001	-0.0387238	1420	0.421163	nan	1	1	nan	nan	nan	nan	nan
CDX1.H12CORE.1.S.B	0.0165224	-0.0390334	1354	0.369504	nan	1	1	nan	nan	nan	nan	nan
ZN558.H12CORE.0.P.B	0.0460551	-0.0399929	956	0.321232	nan	1	1	nan	nan	nan	nan	nan
ISX.H12CORE.2.SM.B	0.0593106	-0.0400802	1296	0.30011	nan	1	1	nan	nan	nan	nan	nan
HMX3.H12CORE.0.S.B	0.0258529	-0.0410642	841	0.351518	nan	1	1	nan	nan	nan	nan	nan
NOTO.H12CORE.0.SM.B	-0.00627627	-0.0410676	1364	0.402376	nan	1	1	nan	nan	nan	nan	nan
HXA11.H12CORE.1.SM.B	0.0153732	-0.0413278	2164	0.367691	nan	1	1	nan	nan	nan	nan	nan
IRF5.H12CORE.0.SM.B	-0.0518457	-0.0431084	967	0.471285	nan	1	1	nan	nan	nan	nan	nan
SKOR1.H12CORE.0.M.C	0.0497841	-0.0432431	1166	0.310184	nan	1	1	nan	nan	nan	nan	nan
DRGX.H12CORE.1.SM.B	0.0395523	-0.0441446	993	0.324954	nan	1	1	nan	nan	nan	nan	nan
LHX2.H12CORE.0.PS.A	0.0353422	-0.0446439	1254	0.330829	nan	1	1	nan	nan	nan	nan	nan
CRX.H12CORE.0.PSM.A	-0.0262662	-0.0448328	1278	0.428061	nan	1	1	nan	nan	nan	nan	nan
LBX2.H12CORE.0.S.B	0.0266376	-0.0449328	1342	0.344151	nan	1	1	nan	nan	nan	nan	nan
HXA5.H12CORE.0.SM.B	0.00752281	-0.0449436	812	0.374395	nan	1	1	nan	nan	nan	nan	nan
HXD8.H12CORE.0.SM.B	0.0149878	-0.0451679	977	0.362222	nan	1	1	nan	nan	nan	nan	nan
STAT1.H12CORE.1.P.B	0.000594599	-0.0454865	967	0.384503	nan	1	1	nan	nan	nan	nan	nan
ISX.H12CORE.0.SM.B	0.028593	-0.0456226	1259	0.339964	nan	1	1	nan	nan	nan	nan	nan
PO6F2.H12CORE.0.S.B	0.050518	-0.0457107	1449	0.305115	nan	1	1	nan	nan	nan	nan	nan
ALX1.H12CORE.0.SM.B	0.0336724	-0.0461812	1672	0.331039	nan	1	1	nan	nan	nan	nan	nan
SKOR1.H12CORE.1.S.C	0.0464558	-0.0461908	1694	0.310786	nan	1	1	nan	nan	nan	nan	nan
PITX1.H12CORE.1.S.B	0.0128937	-0.0467107	1953	0.363095	nan	1	1	nan	nan	nan	nan	nan
LHX5.H12CORE.0.PSM.A	0.0481944	-0.0467892	1193	0.307087	nan	1	1	nan	nan	nan	nan	nan
PRRX1.H12CORE.1.S.B	0.0709603	-0.0472202	1535	0.270364	nan	1	1	nan	nan	nan	nan	nan
HSFY1.H12CORE.0.S.B	-0.0244005	-0.047408	1347	0.42103	nan	1	1	nan	nan	nan	nan	nan
HXA7.H12CORE.0.SM.B	-0.0117443	-0.0478614	880	0.400277	nan	1	1	nan	nan	nan	nan	nan
DLX4.H12CORE.0.SM.B	0.0097793	-0.0488816	962	0.364588	nan	1	1	nan	nan	nan	nan	nan
FOXP1.H12CORE.0.PS.A	0.0341256	-0.049146	1439	0.325628	nan	1	1	nan	nan	nan	nan	nan
DRGX.H12CORE.0.S.B	0.0240755	-0.049522	1426	0.340942	nan	1	1	nan	nan	nan	nan	nan
HXC9.H12CORE.0.P.B	0.0371481	-0.0496847	1336	0.31999	nan	1	1	nan	nan	nan	nan	nan
FOXJ2.H12CORE.2.S.B	0.0528859	-0.0504818	1410	0.293814	nan	1	1	nan	nan	nan	nan	nan
HXC11.H12CORE.0.SM.B	-0.00812464	-0.052493	1432	0.387214	nan	1	1	nan	nan	nan	nan	nan
ONEC2.H12CORE.2.S.B	-0.041945	-0.0531472	931	0.439719	nan	1	1	nan	nan	nan	nan	nan
IRF3.H12CORE.0.PS.A	-0.0469049	-0.0532865	1089	0.44735	nan	1	1	nan	nan	nan	nan	nan
SP7.H12CORE.0.P.B	0.0345433	-0.0536278	1450	0.317871	nan	1	1	nan	nan	nan	nan	nan
OTX2.H12CORE.0.PSM.A	-0.0272762	-0.0539666	1012	0.4152	nan	1	1	nan	nan	nan	nan	nan
ONEC3.H12CORE.2.M.C	0.0567204	-0.0562419	1102	0.278625	nan	1	1	nan	nan	nan	nan	nan
IRF8.H12CORE.2.SM.B	-0.0373653	-0.0572421	1209	0.425986	nan	1	1	nan	nan	nan	nan	nan
LHX9.H12CORE.0.PS.A	0.025056	-0.0579974	1027	0.325973	nan	1	1	nan	nan	nan	nan	nan
DLX1.H12CORE.0.S.B	0.0472112	-0.0581664	1128	0.290632	nan	1	1	nan	nan	nan	nan	nan
PHX2A.H12CORE.1.SM.B	0.0127857	-0.0581817	876	0.345106	nan	1	1	nan	nan	nan	nan	nan
STAT2.H12CORE.0.P.B	-0.0133132	-0.0594664	1070	0.384389	nan	1	1	nan	nan	nan	nan	nan
IRF7.H12CORE.0.S.B	-0.0133191	-0.0605141	920	0.38274	nan	1	1	nan	nan	nan	nan	nan
BARH1.H12CORE.1.S.B	-0.00630704	-0.0613634	1142	0.370295	nan	1	1	nan	nan	nan	nan	nan
ONEC2.H12CORE.1.PM.A	0.0452311	-0.062865	980	0.286328	nan	1	1	nan	nan	nan	nan	nan
FOXL1.H12CORE.0.S.B	0.0560855	-0.0631229	757	0.268737	nan	1	1	nan	nan	nan	nan	nan
ALX4.H12CORE.0.S.B	0.0225254	-0.063487	877	0.321289	nan	1	1	nan	nan	nan	nan	nan
LHX4.H12CORE.0.SM.B	0.0321641	-0.0641676	981	0.304953	nan	1	1	nan	nan	nan	nan	nan
ONEC3.H12CORE.1.S.C	-0.0307442	-0.0650589	1032	0.40313	nan	1	1	nan	nan	nan	nan	nan
ETV2.H12CORE.0.S.B	-0.0979575	-0.0656732	945	0.508561	nan	1	1	nan	nan	nan	nan	nan

### Sheet: 12-TFEA WSPveh vs WSP30min PRO
#TF	E-Score	Corrected E-Score	Events	GC	FPKM	P-adj	Corrected P-adj	MB_LE	MB_LE Stdev	SE_LE	SE_LE Stdev	Frac Abv Null
ZN362.H12CORE.0.P.C	0.00494657	-0.202023	12921	0.111675	nan	1	1e-189	3685	112.97	1595	159.24	0.54
ZN560.H12CORE.0.P.C	0.00774145	0.105013	14254	0.648445	nan	1	1e-54	9252	nan	1056	nan	0.58
SRF.H12CORE.0.PSM.A	0.343032	0.308088	1846	0.415177	nan	1e-54	1e-43	10285	nan	1445	nan	0.3
ZN441.H12CORE.1.P.C	0.00864408	0.0883284	12296	0.617416	nan	1	1e-32	9207	90.98	1095	96.71	0.53
SP2.H12CORE.1.P.B	-0.380342	-0.261683	1998	0.686177	nan	1e-64	1e-30	12842	9.29	2723	53.51	0.38
HINFP.H12CORE.2.S.B	-0.333983	-0.200751	2738	0.71189	nan	1e-70	1e-24	12985	24.6	706	945.46	0.38
SP4.H12CORE.0.P.C	-0.353057	-0.216507	2306	0.717742	nan	1e-62	1e-23	12782	2196.82	2564	1041.82	0.38
SP3.H12CORE.0.P.B	-0.367861	-0.19362	2653	0.784242	nan	1e-77	1e-20	12738	79.16	3219	707.22	0.38
NRF1.H12CORE.0.PS.A	-0.372663	-0.255735	1321	0.683125	nan	1e-41	1e-19	12998	560.53	5049	1232.51	0.38
ZBT14.H12CORE.0.P.C	-0.392069	-0.196672	2326	0.821567	nan	1e-75	1e-18	9672	126.45	1217	376.02	0.29
SP1.H12CORE.2.P.B	-0.387704	-0.232774	1422	0.75017	nan	1e-49	1e-17	10523	108.41	808	963.94	0.34
KLF11.H12CORE.0.P.B	-0.364518	-0.17254	2247	0.815533	nan	1e-76	1e-16	12207	2110.34	2569	564.53	0.36
KAISO.H12CORE.1.P.B	-0.248119	-0.173355	2627	0.608734	nan	1e-34	1e-16	10623	89.76	922	947.8	0.33
E2F7.H12CORE.0.S.C	-0.137614	-0.142153	3414	0.468821	nan	1e-14	1e-15	13152	288.79	2559	517.65	0.39
KMT2A.H12CORE.0.P.B	-0.379476	-0.157072	2851	0.869216	nan	1e-91	1e-15	11844	1060.6	1060	260.17	0.35
KLF10.H12CORE.0.P.C	-0.330773	-0.159655	2465	0.778732	nan	1e-66	1e-14	11516	143.55	2739	967.89	0.34
ZN143.H12CORE.0.P.B	-0.286498	-0.260766	865	0.522228	nan	1e-17	1e-14	11357	nan	2828	nan	0.35
KLF8.H12CORE.0.P.C	-0.356767	-0.177128	1922	0.793766	nan	1e-54	1e-12	11598	1794.01	957	1021.18	0.34
KLF12.H12CORE.0.P.C	-0.378186	-0.188965	1608	0.810671	nan	1e-52	1e-12	11611	142.46	726	144.03	0.34
ZN613.H12CORE.0.P.C	-0.0155118	-0.107338	4273	0.314821	nan	1	1e-12	24990	3426.54	2473	1379.19	0.56
HINFP.H12CORE.1.P.B	-0.266579	-0.146307	2671	0.689024	nan	1e-41	1e-12	12704	154.75	1848	572.3	0.38
KLF9.H12CORE.1.P.B	-0.331868	-0.132591	2885	0.828413	nan	1e-79	1e-12	12851	128.95	3102	675.88	0.38
ZN519.H12CORE.0.P.C	-0.380471	-0.179813	1517	0.830848	nan	1e-55	1e-11	11813	91.5	1537	353.5	0.37
ZN704.H12CORE.0.SM.B	-0.351433	-0.204196	1457	0.736599	nan	1e-36	1e-11	10524	149.55	973	103.73	0.31
SP1.H12CORE.0.P.B	-0.350559	-0.181946	1606	0.774312	nan	1e-42	1e-10	9459	1735.5	2008	30.74	0.38
KLF14.H12CORE.1.P.C	-0.265378	-0.152437	2176	0.676091	nan	1e-34	1e-10	8963	91.06	2364	1043.53	0.28
SP5.H12CORE.0.P.B	-0.307324	-0.155395	2001	0.744877	nan	1e-43	1e-10	11222	212.58	2874	974.21	0.33
ZBT17.H12CORE.0.P.B	-0.279306	-0.174294	1533	0.662102	nan	1e-27	1e-10	8127	nan	1490	nan	0.37
ZN454.H12CORE.1.SM.B	-0.359272	-0.196354	1269	0.764265	nan	1e-35	1e-10	11118	135.94	1707	771.46	0.33
ZN441.H12CORE.0.P.C	-0.298563	-0.184576	1444	0.677936	nan	1e-27	1e-09	11653	751.41	4148	372.5	0.35
E2F4.H12CORE.0.P.B	-0.171893	-0.109721	3645	0.58652	nan	1e-24	1e-09	10495	183.22	1690	170.72	0.33
SP2.H12CORE.0.P.D	-0.34954	-0.171185	1509	0.791499	nan	1e-41	1e-09	11873	335.72	4401	1705.18	0.35
SP4.H12CORE.2.P.B	-0.277704	-0.145452	2334	0.710162	nan	1e-36	1e-09	9968	170.72	2203	624.38	0.31
KLF13.H12CORE.1.P.C	-0.290687	-0.163589	1604	0.701067	nan	1e-30	1e-09	9102	105.88	1191	34.81	0.29
SP1.H12CORE.1.SM.B	-0.334529	-0.20051	967	0.713278	nan	1e-24	1e-08	12194	251	2272	13.5	0.37
ZN770.H12CORE.1.P.B	0.00504896	0.118976	2731	0.677829	nan	1	1e-08	5632	11.46	1665	19.58	0.5
ZN100.H12CORE.1.P.B	-0.364514	-0.211854	857	0.746166	nan	1e-26	1e-08	10022	nan	500	nan	0.36
ZNF76.H12CORE.0.P.B	-0.270948	-0.204544	1002	0.593986	nan	1e-14	1e-08	6321	6.62	521	114.47	0.35
MYCN.H12CORE.1.M.C	-0.268627	-0.182914	1185	0.628051	nan	1e-18	1e-08	13738	869.45	2889	1094.81	0.41
MEF2B.H12CORE.1.SM.B	0.214923	0.18337	1170	0.42116	nan	1e-11	1e-07	9942	2132.71	5970	2524.73	0.44
E2F3.H12CORE.1.SM.B	-0.188436	-0.177904	1240	0.495411	nan	1e-08	1e-07	9363	187.21	4494	428.18	0.28
TFDP1.H12CORE.0.P.B	-0.274305	-0.13225	2109	0.727456	nan	1e-35	1e-07	10889	213.64	1767	196.98	0.32
KLF16.H12CORE.1.P.B	-0.322943	-0.160678	1399	0.763111	nan	1e-32	1e-07	7590	nan	1247	nan	0.36
KLF1.H12CORE.0.P.B	-0.34663	-0.193592	1014	0.746833	nan	1e-25	1e-07	7774	8.5	2318	728	0.32
ZN611.H12CORE.0.P.C	-0.235471	-0.119233	2467	0.681906	nan	1e-30	1e-07	9497	338.07	2524	561.38	0.34
ZN570.H12CORE.0.P.C	0.00376057	-0.11353	2605	0.269895	nan	1	1e-07	4594	168.26	1682	1267.87	0.53
ZN407.H12CORE.0.P.B	-0.248328	-0.155753	1428	0.64016	nan	1e-19	1e-07	11063	20.85	1392	35.18	0.4
EGR3.H12CORE.0.PSM.A	-0.314961	-0.186086	986	0.704203	nan	1e-21	1e-06	11896	nan	2003	nan	0.35
EGR1.H12CORE.0.PS.A	-0.287661	-0.176712	1113	0.672576	nan	1e-19	1e-06	11767	nan	1200	nan	0.35
TEAD4.H12CORE.1.P.B	0.119404	0.11558	2626	0.470082	nan	1e-07	1e-06	11667	57.63	2456	778.14	0.37
TEAD3.H12CORE.1.S.B	0.142149	0.125353	2183	0.447197	nan	1e-08	1e-06	12482	192.63	1869	69.31	0.37
RUNX3.H12CORE.0.P.B	0.0837349	0.114259	2429	0.530683	nan	0.001	1e-06	12271	1706.85	3842	1265.98	0.45
MEF2D.H12CORE.1.M.C	0.17758	0.148058	1468	0.424744	nan	1e-09	1e-06	6547	13.72	1131	3.03	0.37
TEAD1.H12CORE.2.S.C	0.136029	0.108256	2577	0.42783	nan	1e-10	1e-06	10900	nan	2036	nan	0.35
KLF9.H12CORE.0.P.B	-0.322054	-0.167017	1063	0.750359	nan	1e-24	1e-06	7707	nan	2336	nan	0.33
HMGA1.H12CORE.0.P.B	0.0561665	-0.161067	1132	0.0935667	nan	1	1e-06	10291	39.33	3139	64.86	0.54
ZSC21.H12CORE.0.P.C	0.00628957	0.0363236	14884	0.529818	nan	1	1e-06	13725	5822.01	2018	71.76	0.59
KLF11.H12CORE.1.SM.B	-0.256008	-0.112273	2393	0.730419	nan	1e-34	1e-06	10569	126.25	2641	101.88	0.33
KAISO.H12CORE.0.P.B	-0.230749	-0.144761	1600	0.628538	nan	1e-16	1e-05	10501	nan	1341	nan	0.37
TAF1.H12CORE.0.P.B	-0.214186	-0.119029	2031	0.644714	nan	1e-21	1e-05	14194	793.98	3078	1042.26	0.42
ASCL2.H12CORE.0.PSM.A	-0.00112995	0.0942846	3498	0.645169	nan	1	1e-05	2277	47.5	1846	16.5	0.47
RUNX1.H12CORE.0.P.B	0.0882318	0.110529	2483	0.516168	nan	0.001	1e-05	12376	65.41	2544	194.9	0.44
AHRR.H12CORE.0.P.C	0.12684	0.184095	861	0.577844	nan	0.01	1e-05	5779	318.15	3708	1107.43	0.37
ZN121.H12CORE.0.P.B	0.00391963	0.0775838	3834	0.606794	nan	1	1e-05	586	161.36	2779	809.35	0.59
GMEB1.H12CORE.1.P.C	-0.262732	-0.161351	990	0.655694	nan	1e-15	1e-05	9475	1754	1766	169	0.35
KLF6.H12CORE.0.P.B	-0.300531	-0.1691	905	0.708712	nan	1e-18	1e-05	11884	68.5	2464	16	0.35
NFIX.H12CORE.0.SM.B	0.0556855	0.119303	1952	0.589069	nan	0.48	1e-05	7216	630.53	4502	481.24	0.42
TEAD1.H12CORE.1.P.C	0.15823	0.0990739	2612	0.372462	nan	1e-14	1e-05	16176	11.9	2425	600.42	0.48
HTF4.H12CORE.0.PSM.A	0.0503734	0.143992	1265	0.642	nan	1	0.0001	6168	67.83	1212	1210.6	0.51
MEF2C.H12CORE.1.SM.B	0.164295	0.134107	1392	0.423569	nan	1e-07	0.0001	10562	nan	1154	nan	0.36
E2F1.H12CORE.0.P.B	-0.239223	-0.1346	1260	0.661416	nan	1e-16	0.0001	11470	142.78	2218	260.96	0.34
ETS1.H12CORE.1.P.B	0.108924	0.171511	875	0.587252	nan	0.1	0.0001	6270	40.78	3022	450.93	0.43
SP5.H12CORE.1.P.B	-0.23527	-0.130309	1326	0.662012	nan	1e-16	0.0001	13456	2888.65	716	1761.34	0.4
ZN506.H12CORE.0.P.C	0.0237732	0.100078	2157	0.611453	nan	1	0.0001	383	41.95	2103	91.85	0.54
GMEB2.H12CORE.0.P.C	-0.260265	-0.14792	1116	0.675039	nan	1e-15	0.0001	10723	261.58	1934	1059.06	0.34
FOXJ3.H12CORE.0.SM.B	-0.0634883	-0.139668	1155	0.342425	nan	0.811	0.0001	3944	192.63	3659	279.67	0.45
ZN284.H12CORE.0.P.C	0.0213999	0.0934204	2197	0.603894	nan	1	0.0001	3955	2	1661	0.5	0.55
IRF8.H12CORE.2.SM.B	-0.118234	-0.147051	1071	0.425986	nan	0.01	0.0001	19435	5276.78	3680	1003.44	0.58
KLF3.H12CORE.0.PS.A	-0.226788	-0.120071	1569	0.66511	nan	1e-16	0.0001	10277	nan	1543	nan	0.3
CENPB.H12CORE.0.S.B	-0.153462	-0.119866	1512	0.536102	nan	1e-07	0.001	9130	94.94	4547	1398.65	0.27
FOXA1.H12CORE.1.S.C	-0.071279	-0.173334	708	0.296775	nan	1	0.001	15478	1.5	3214	583	0.56
KLF15.H12CORE.0.S.B	-0.287678	-0.146998	938	0.725029	nan	1e-17	0.001	9448	2174.01	2492	981.84	0.39
FOXJ2.H12CORE.2.S.B	0.0246494	-0.0790836	2884	0.293814	nan	1	0.001	11134	7217.98	2302	501.41	0.57
PHX2B.H12CORE.0.PSM.A	0.0606563	-0.105571	1692	0.183556	nan	1	0.001	4933	1895.62	2026	261.13	0.61
E2F3.H12CORE.0.P.B	-0.23881	-0.121448	1314	0.683891	nan	1e-17	0.001	11857	220	1333	594.97	0.35
CTCFL.H12CORE.0.P.B	-0.326957	-0.15598	907	0.778483	nan	1e-19	0.001	9373	nan	1792	nan	0.28
E2F4.H12CORE.1.P.B	-0.241967	-0.136663	1153	0.662615	nan	1e-13	0.001	11279	540.35	2345	414.03	0.34
ZFP57.H12CORE.0.P.B	-0.223928	-0.0672055	3962	0.753333	nan	1e-49	0.001	11197	137.68	2309	834.44	0.33
JUND.H12CORE.0.PM.A	0.124891	0.103243	1946	0.438636	nan	1e-05	0.001	9378	130.71	1111	638.33	0.48
IRF2.H12CORE.0.PSM.A	-0.10131	-0.11382	1626	0.454759	nan	0.01	0.001	1779	nan	1316	nan	0.49
AHR.H12CORE.0.P.B	0.0391169	0.137298	1024	0.65005	nan	1	0.001	2970	102.8	4940	1043.29	0.32
WT1.H12CORE.1.P.B	-0.237052	-0.120283	1292	0.682843	nan	1e-16	0.001	9686	32.36	1430	651.56	0.36
RUNX2.H12CORE.0.P.B	0.0616988	0.0937543	2306	0.533385	nan	0.1	0.001	8535	100.95	1200	33.44	0.42
ZN263.H12CORE.1.P.B	-0.209542	-0.104741	1842	0.661729	nan	1e-16	0.001	11581	335.11	2446	1712.52	0.34
ZN787.H12CORE.1.S.C	0.0833516	0.138817	974	0.574687	nan	1	0.001	4182	17.5	2101	1085.5	0.41
IRF7.H12CORE.1.SM.B	-0.11263	-0.150581	820	0.409874	nan	0.1	0.001	11865	3969.63	1291	182.36	0.39
SP3.H12CORE.1.S.B	-0.218503	-0.094256	2081	0.696037	nan	1e-22	0.001	12299	171.29	1688	186.36	0.42
ETS2.H12CORE.1.P.B	0.0293287	0.0862909	2544	0.577327	nan	1	0.001	2347	75.46	4126	1559.47	0.47
JUN.H12CORE.0.P.B	0.0725467	0.084485	2785	0.497892	nan	0.01	0.001	5581	2934.96	1386	40.43	0.51
SATB1.H12CORE.0.P.B	0.0794261	-0.107461	1531	0.147105	nan	0.1	0.001	368	nan	1344	nan	0.45
LRRF1.H12CORE.0.P.B	-0.283039	-0.154358	743	0.70386	nan	1e-13	0.001	10560	289	1880	395.52	0.32
NFIA.H12CORE.1.PS.A	0.0649145	0.0979877	2072	0.53518	nan	1	0.001	9225	2721.5	3739	1667.5	0.55
JUND.H12CORE.1.SM.B	0.10242	0.108715	1619	0.487936	nan	0.01	0.001	9290	50.5	1142	3	0.51
KLF8.H12CORE.1.P.C	-0.251802	-0.111105	1345	0.725059	nan	1e-19	0.001	8924	nan	2180	nan	0.36
ZN135.H12CORE.0.P.C	0.00709679	0.0694626	3234	0.586861	nan	1	0.001	403	4708.69	2201	418.18	0.51
IRF8.H12CORE.1.SM.B	-0.0499868	-0.0917751	2097	0.403103	nan	0.587	0.001	844	193.04	3824	1144.18	0.53
NFIB.H12CORE.0.PSM.A	0.062761	0.0978599	1846	0.538754	nan	1	0.001	5019	266.46	2327	81.57	0.48
FOSL2.H12CORE.0.P.B	0.0801722	0.0826884	2842	0.481269	nan	0.01	0.001	10350	734.93	1280	11.85	0.52
FOSL1.H12CORE.0.P.B	0.104028	0.0922221	2134	0.456	nan	0.0001	0.001	9454	40.7	2076	115.65	0.5
ZN791.H12CORE.0.P.C	0.0407365	-0.103008	1468	0.223223	nan	1	0.001	21059	5926.98	3205	479.58	0.47
FOXL1.H12CORE.0.S.B	0.0393744	-0.0785724	2418	0.268737	nan	0.912	0.001	630	10237.3	2524	1507.08	0.58
IRF1.H12CORE.0.P.B	-0.0855415	-0.134328	988	0.390757	nan	1	0.001	1911	nan	1564	nan	0.43
HIC1.H12CORE.0.PSM.A	0.0885907	0.15064	744	0.586303	nan	0.411	0.01	12677	782.5	3848	140.5	0.42
ZN384.H12CORE.0.PSM.A	-0.0153151	-0.137188	891	0.26181	nan	1	0.01	9360	nan	3031	nan	0.57
E2F2.H12CORE.0.S.B	-0.128865	-0.0510737	5623	0.614076	nan	1e-23	0.01	13578	310.53	3497	923.38	0.4
FIGLA.H12CORE.0.SM.B	0.0785705	0.115937	1236	0.542754	nan	1	0.01	885	28.93	2707	82.87	0.47
FOXK2.H12CORE.0.P.B	-0.0406179	-0.103745	1683	0.365455	nan	1	0.01	1185	nan	4235	nan	0.62
GLI1.H12CORE.0.P.C	-0.0273806	0.0783807	2514	0.663423	nan	1	0.01	6350	103.75	2666	486.43	0.51
ZN730.H12CORE.0.P.C	0.00266908	0.059009	4287	0.57623	nan	1	0.01	159	24.06	2105	38.87	0.59
ZN674.H12CORE.0.P.C	-0.205508	-0.0871108	1991	0.685716	nan	1e-19	0.01	10872	24.5	2551	3	0.35
NFIC.H12CORE.0.PSM.A	0.0574457	0.101426	1691	0.554423	nan	0.604	0.01	5120	54.5	2287	27.5	0.47
ZN543.H12CORE.0.P.C	-0.270945	-0.120326	1120	0.742564	nan	1e-17	0.01	10363	133.23	3035	659.16	0.4
HES5.H12CORE.0.SM.B	0.0251997	0.121017	1050	0.645879	nan	1	0.01	9239	2093.25	3639	970.83	0.55
FOXL2.H12CORE.0.PSM.A	0.0567783	-0.0828382	2406	0.230505	nan	1	0.01	22073	233.24	2910	1266.75	0.65
MAZ.H12CORE.1.P.B	-0.261303	-0.12485	967	0.717571	nan	1e-15	0.01	9336	352	4324	1750	0.4
COT1.H12CORE.0.PSM.A	0.0516813	0.0815437	2426	0.529515	nan	1	0.01	1402	353.22	1684	604.21	0.61
EGR2.H12CORE.0.PSM.A	-0.228406	-0.115238	1265	0.676491	nan	1e-13	0.01	13246	38.03	2158	99.21	0.45
SRBP2.H12CORE.0.S.B	0.0336711	0.0846366	2225	0.566748	nan	1	0.01	653	27.25	2398	699.24	0.48
KLF10.H12CORE.1.PSM.A	-0.219846	-0.09459	1730	0.697817	nan	1e-18	0.01	11790	nan	2132	nan	0.38
MBNL2.H12CORE.0.S.C	-0.169841	-0.127561	1032	0.551424	nan	1e-05	0.01	6763	1269.27	713	4.32	0.39
CTCF.H12CORE.0.P.B	-0.239345	-0.130644	987	0.668609	nan	1e-10	0.01	9634	nan	1649	nan	0.29
E2F1.H12CORE.1.S.B	-0.149946	-0.100099	1460	0.564774	nan	1e-06	0.01	9203	40	984	142.5	0.32
HES1.H12CORE.1.S.C	0.0176612	0.130179	884	0.675343	nan	1	0.01	2143	nan	2590	nan	0.39
ONEC2.H12CORE.3.P.B	0.018351	-0.125303	861	0.223382	nan	1	0.01	10351	nan	2212	nan	0.43
HINFP.H12CORE.0.P.B	-0.178861	-0.0772523	2257	0.656098	nan	1e-16	0.01	8425	2653.03	2307	578.19	0.41
JUN.H12CORE.1.S.C	0.0944866	0.112301	1177	0.508259	nan	0.1	0.01	6787	82.89	2580	1472.57	0.42
TWST2.H12CORE.1.P.B	0.0426613	0.0935051	1744	0.566533	nan	1	0.01	813	69.71	2083	133.18	0.48
NFYB.H12CORE.0.P.B	-0.0929107	-0.0926796	1871	0.477237	nan	0.01	0.01	6683	57.22	2722	1385.99	0.4
TFE2.H12CORE.0.PS.A	-0.00389609	0.0846401	1931	0.633033	nan	1	0.01	10082	9132.39	2281	1643.91	0.46
SNAI1.H12CORE.0.PSM.A	0.0339634	0.0904563	1765	0.576499	nan	1	0.01	511	4.85	1282	18.93	0.55
P63.H12CORE.0.PS.A	0.12988	0.165959	546	0.540484	nan	0.1	0.01	478	9.5	2525	59	0.5
E2F6.H12CORE.0.P.B	-0.210216	-0.100379	1291	0.670614	nan	1e-13	0.01	9596	114.5	2148	373.5	0.28
IRF9.H12CORE.0.PSM.A	-0.0569932	-0.0869873	2064	0.423911	nan	0.382	0.01	18652	66.32	4561	1104.69	0.53
BHA15.H12CORE.0.P.B	-0.00443405	0.0669014	3296	0.602686	nan	1	0.01	2289	32.44	1631	182.11	0.45
KLF15.H12CORE.1.P.C	-0.267801	-0.113338	1040	0.749349	nan	1e-16	0.01	11076	1907.18	1879	484.67	0.37
ZBT18.H12CORE.0.PSM.A	0.0273874	0.0738071	2595	0.558727	nan	1	0.01	1179	81.55	1982	565.73	0.43
TEAD2.H12CORE.0.PSM.A	0.101084	0.10069	1350	0.476135	nan	0.01	0.01	15083	4944.44	4849	1463.16	0.49
ZN341.H12CORE.1.P.B	-0.187977	-0.0961783	1337	0.63879	nan	1e-10	0.01	8430	640.96	2808	70.59	0.27
ZBT37.H12CORE.0.M.C	-0.136651	-0.0760986	2484	0.583661	nan	1e-08	0.01	11762	503.35	2950	1056.25	0.36
JUNB.H12CORE.0.PM.A	0.102065	0.0748423	2372	0.4288	nan	0.0001	0.01	8672	9.5	3632	2192	0.5
ZBT49.H12CORE.0.P.C	0.0198581	0.0605042	3314	0.548541	nan	1	0.01	1343	152.62	1595	1410.51	0.66
PATZ1.H12CORE.0.P.B	-0.246917	-0.102253	1268	0.732058	nan	1e-16	0.01	10678	745.67	2478	523.83	0.35
ZN768.H12CORE.1.P.B	0.0537226	0.0951674	1460	0.54995	nan	1	0.01	6844	2118.49	1798	129.89	0.52
IRF6.H12CORE.0.SM.B	-0.0910133	-0.080135	2105	0.496022	nan	0.01	0.1	11075	2393.13	2898	1734.07	0.4
KLF14.H12CORE.0.PSM.A	-0.198102	-0.0898822	1579	0.66776	nan	1e-13	0.1	11033	63	1639	12	0.44
NFE2.H12CORE.1.SM.B	0.0980433	0.0803085	1968	0.44554	nan	0.001	0.1	15394	nan	696	nan	0.52
FLI1.H12CORE.0.PSM.A	0.0383632	0.0981804	1444	0.582364	nan	1	0.1	1788	259.17	2856	980.45	0.49
TYY2.H12CORE.1.SM.B	-0.124227	-0.1012	1233	0.517456	nan	0.001	0.1	17005	1545.78	2541	1255.01	0.51
ZN430.H12CORE.0.P.C	0.0569778	0.0918285	1493	0.538316	nan	0.742	0.1	16760	6492.15	3067	980.55	0.5
KLF12.H12CORE.1.PSM.A	-0.077232	0.0512798	4321	0.703562	nan	1e-05	0.1	17673	nan	1915	nan	0.52
NDF1.H12CORE.0.P.B	0.0367656	0.0865752	1620	0.564708	nan	1	0.1	7394	105.84	1042	1647.78	0.56
E2F4.H12CORE.2.S.B	-0.104525	-0.0498413	4874	0.573308	nan	1e-11	0.1	12591	3620.04	1870	98.74	0.47
ZN449.H12CORE.0.P.B	-0.043087	0.0725801	2501	0.6809	nan	0.967	0.1	4575	7	1784	216.5	0.37
KLF16.H12CORE.0.SM.B	-0.214093	-0.0861096	1697	0.702629	nan	1e-16	0.1	10360	nan	3957	nan	0.43
ZBT14.H12CORE.1.S.B	-0.255703	-0.125036	785	0.707364	nan	1e-10	0.1	9527	nan	1453	nan	0.31
ETV4.H12CORE.0.P.B	0.0943121	0.143154	698	0.563	nan	0.579	0.1	5265	25	2482	13.5	0.52
TF7L1.H12CORE.2.S.C	-0.12899	-0.0647227	2840	0.590216	nan	1e-10	0.1	11165	72.21	2156	223.81	0.33
ZN577.H12CORE.0.P.B	-0.222264	-0.153516	491	0.59812	nan	0.0001	0.1	12037	2569.5	3072	156.5	0.46
ZN257.H12CORE.0.P.B	0.0123744	0.0620034	3014	0.564389	nan	1	0.1	420	33.15	2179	380.98	0.54
ZBT7A.H12CORE.0.P.B	-0.0571619	0.0909912	1386	0.738215	nan	0.932	0.1	6857	287.59	4664	1775.39	0.37
ZSC22.H12CORE.0.P.C	-0.207423	-0.0942158	1272	0.676559	nan	1e-12	0.1	13048	382.78	2078	1172.6	0.39
NRL.H12CORE.0.SM.B	0.0836401	0.0921158	1421	0.491783	nan	0.1	0.1	12526	319.18	2754	258.38	0.49
RUNX2.H12CORE.1.S.B	0.0328812	0.0485029	4616	0.50439	nan	0.557	0.1	2025	nan	1121	nan	0.56
ZN623.H12CORE.0.P.C	0.00557079	0.0855002	1507	0.617848	nan	1	0.1	7346	2784.89	2296	221.32	0.44
NFE2.H12CORE.0.P.B	0.0421208	0.0704536	2504	0.526817	nan	1	0.1	4824	1.5	1399	806	0.4
HAND2.H12CORE.2.S.C	0.013397	0.0817643	1591	0.597449	nan	1	0.1	4987	1990.96	4780	1497.29	0.58
ZN468.H12CORE.0.P.C	-0.238439	-0.0763247	1852	0.762846	nan	1e-24	0.1	12339	227.5	1202	0.5	0.43
NFYC.H12CORE.0.P.B	-0.0764866	-0.0784605	1892	0.473347	nan	0.1	0.1	2957	5.19	1019	213.73	0.34
ZN273.H12CORE.0.P.C	-0.227493	-0.111899	920	0.680772	nan	1e-09	0.1	7737	239	2946	258.5	0.26
HNF1B.H12CORE.1.P.D	0.0706216	-0.0788653	1678	0.213091	nan	0.1	0.1	20012	7183.21	2528	1980.62	0.57
P73.H12CORE.0.PS.A	0.109314	0.142941	607	0.536158	nan	1	0.1	14289	6116.14	1610	878.61	0.48
HEY2.H12CORE.0.S.B	0.0121809	0.101325	1114	0.634105	nan	1	0.1	7862	244.03	2937	882.05	0.43
HEY1.H12CORE.0.S.B	0.00755505	0.0987809	1182	0.637778	nan	1	0.1	3335	2355.99	2413	938.56	0.38
ZN805.H12CORE.0.P.C	0.0422437	0.10361	1027	0.585098	nan	1	0.1	9186	3388.33	2326	697.2	0.44
ATOH1.H12CORE.0.P.B	-0.00125825	0.0610239	3143	0.586713	nan	1	0.1	2857	nan	852	nan	0.46
RARG.H12CORE.1.PSM.A	0.0842878	0.108459	872	0.519474	nan	1	0.1	6770	1930.77	1993	910.32	0.49
P53.H12CORE.0.P.B	0.128134	0.162686	453	0.537788	nan	1	0.1	308	74.56	2743	334.56	0.52
ZNF2.H12CORE.0.P.B	-0.224437	-0.0707777	2168	0.747929	nan	1e-24	0.1	8857	13	1988	64	0.33
ZN554.H12CORE.1.P.C	0.00899036	0.064061	2884	0.57399	nan	1	0.1	7615	146.09	3982	349.36	0.57
MAZ.H12CORE.0.P.B	-0.214641	-0.0665089	2365	0.738178	nan	1e-24	0.1	9102	241.63	2212	701.88	0.31
HESX1.H12CORE.1.S.B	0.0638242	-0.0959567	1102	0.194929	nan	0.904	0.1	3260	1355.09	2745	870.48	0.63
VEZF1.H12CORE.1.P.B	-0.175348	-0.082905	1633	0.639925	nan	1e-09	0.1	14508	230.5	4503	1282.5	0.44
ZN417.H12CORE.0.P.C	-0.1877	-0.0984413	1095	0.634308	nan	1e-07	0.1	8840	254.47	2739	54.78	0.3
ZN460.H12CORE.0.S.C	-0.230324	-0.0848339	1508	0.733516	nan	1e-16	0.1	8936	nan	1324	nan	0.32
ARNT.H12CORE.0.P.B	-0.00333536	0.0692487	2081	0.604889	nan	1	0.1	2108	105.59	1435	202.02	0.38
NDF2.H12CORE.0.P.B	0.0064448	0.0689925	2039	0.587182	nan	1	0.1	851	208	2528	187	0.45
PAX3.H12CORE.0.PS.A	0.120094	0.129344	590	0.49315	nan	0.1	0.1	8721	nan	1581	nan	0.47
MAFK.H12CORE.2.S.B	0.0807152	0.0886692	1350	0.490863	nan	1	0.1	18518	384	2831	61	0.57
HES2.H12CORE.0.S.C	0.0250428	0.120423	672	0.645108	nan	1	0.1	283	nan	1286	nan	0.52
SRBP1.H12CORE.1.S.C	0.00465357	0.063792	2458	0.581167	nan	1	0.1	1571	67.35	2477	825.79	0.3
ZN692.H12CORE.0.P.C	-0.0964874	0.0700153	1966	0.770589	nan	0.001	0.1	9145	nan	920	nan	0.35
ZN316.H12CORE.0.P.C	0.0462299	0.099771	911	0.571292	nan	1	0.1	2258	93	1491	6.5	0.58
EGR4.H12CORE.0.S.B	-0.193217	-0.0852902	1220	0.667244	nan	1e-10	0.1	10909	2666.49	2923	258.19	0.48
ZN564.H12CORE.0.P.C	0.0541148	0.0944877	1103	0.548059	nan	1	0.1	17618	nan	1227	nan	0.48
PBX1.H12CORE.2.P.B	0.102982	0.109712	939	0.488703	nan	0.1	0.1	9284	nan	2653	nan	0.51
BACH2.H12CORE.1.SM.B	0.103494	0.0763873	1788	0.429005	nan	0.001	0.1	13492	704.01	1319	16.62	0.58
ZN664.H12CORE.1.P.C	0.0655696	-0.0521892	3294	0.269068	nan	0.01	0.1	724	2098.87	1942	142.33	0.47
TF2L1.H12CORE.1.P.B	0.05878	0.0921876	1095	0.53577	nan	1	0.1	3605	272.16	2558	688.78	0.46
PO4F1.H12CORE.1.SM.B	0.062679	-0.0626535	2287	0.255706	nan	0.1	0.1	3292	nan	3159	nan	0.52
PAX3.H12CORE.1.SM.B	0.0552192	0.0615416	2479	0.487984	nan	1	0.1	13271	71.81	3249	1114.39	0.39
ZSA5A.H12CORE.0.SM.B	0.0601523	0.0996615	976	0.546535	nan	1	0.1	16052	nan	3557	nan	0.55
MIXL1.H12CORE.0.SM.B	0.0523916	-0.0835627	1302	0.236966	nan	1	0.1	22988	6404.64	4205	1960.79	0.61
IRF7.H12CORE.0.S.B	-0.0545121	-0.107842	850	0.38274	nan	1	0.1	5241	nan	4042	nan	0.52
ZNF12.H12CORE.0.P.C	0.0892047	0.103878	938	0.502716	nan	1	0.1	11827	32	2941	91	0.5
IRF5.H12CORE.0.SM.B	-0.108689	-0.111832	808	0.471285	nan	0.1	0.1	14503	3562.45	4443	657.95	0.52
ITF2.H12CORE.1.PSM.A	0.0420507	0.119062	672	0.6127	nan	1	0.1	329	10765.6	2332	93.72	0.69
ZNF23.H12CORE.0.P.C	0.0971422	0.0803608	1418	0.447222	nan	0.01	0.1	12073	1525.25	5776	37.69	0.51
ZN610.H12CORE.0.P.B	-0.269536	-0.122476	697	0.736286	nan	1e-09	0.1	7176	nan	1290	nan	0.37
P73.H12CORE.1.P.B	0.0576317	0.0885689	1297	0.531412	nan	1	0.1	4202	3416.2	2593	279.8	0.49
ZBT43.H12CORE.0.S.C	0.0234722	0.0863553	1271	0.587773	nan	1	0.1	675	37.25	1498	378.81	0.44
Z585A.H12CORE.0.P.C	0.0105056	-0.0580925	2479	0.355802	nan	1	0.1	178	2289.64	2150	167.74	0.54
HSF5.H12CORE.0.M.C	0.122635	0.0883688	1192	0.416374	nan	0.001	0.1	12585	393.48	2906	807.79	0.56
PRDM1.H12CORE.1.PS.A	-0.0489971	-0.102827	978	0.381857	nan	1	0.1	2595	nan	1494	nan	0.4
MAX.H12CORE.1.M.C	0.0759955	0.081742	1355	0.486968	nan	1	0.1	24894	9866.25	2652	2057.43	0.74
TEAD4.H12CORE.0.PS.A	0.0549588	0.0507101	3495	0.469333	nan	0.1	0.1	3102	17.34	1469	388.6	0.37
AP2B.H12CORE.0.SM.B	0.0370532	0.0939273	1087	0.577172	nan	1	0.1	3492	64.5	1758	498.2	0.46
PRDM6.H12CORE.0.P.B	0.032436	-0.0363335	5950	0.3555	nan	1	0.1	5081	3486.89	1370	1417.43	0.58
AP2A.H12CORE.0.PSM.A	-0.0314225	0.0704399	1875	0.656544	nan	1	0.1	4487	nan	1740	nan	0.45
ZBT7C.H12CORE.0.S.B	-0.0758357	0.0332891	6875	0.669357	nan	1e-09	0.1	12966	73.66	1411	513.31	0.47
THA.H12CORE.0.P.B	0.0397008	0.0938768	1039	0.572412	nan	1	0.1	4760	2093.9	1537	1615.21	0.4
KLF13.H12CORE.0.PSM.A	-0.251151	-0.112514	684	0.721425	nan	1e-09	0.1	11651	2063.03	2701	724.41	0.42
HEN1.H12CORE.0.S.B	-0.210724	-0.124018	655	0.629804	nan	0.0001	0.1	13058	70.5	3828	2678.5	0.41
ATF3.H12CORE.1.P.B	-0.0265602	-0.0503522	3576	0.434853	nan	1	0.1	5542	217.03	2170	540.98	0.43
TBX2.H12CORE.0.SM.B	0.0933311	0.103207	868	0.494254	nan	1	0.1	6828	81.72	2029	177.16	0.43
RXRB.H12CORE.2.PS.A	0.0330666	0.0703674	1796	0.542639	nan	1	0.1	2766	nan	1695	nan	0.46
ARNT2.H12CORE.0.P.B	0.03623	0.0795392	1401	0.553239	nan	1	0.1	1932	104.99	4592	335.62	0.47
ZN343.H12CORE.0.PSM.A	-0.14876	-0.0886828	1152	0.582823	nan	0.0001	0.1	9306	58	3304	37	0.35
ZN449.H12CORE.1.S.C	-0.197765	-0.0997744	926	0.649714	nan	1e-06	0.1	13735	159.5	2708	1661.5	0.43
AP2E.H12CORE.0.SM.B	-0.00869384	0.0703265	1865	0.616244	nan	1	0.1	4076	73	2539	834.61	0.4
ZN141.H12CORE.0.P.C	-0.229145	-0.069244	1864	0.758941	nan	1e-20	0.1	9343	935.21	1014	757.37	0.28
MAD4.H12CORE.0.P.C	-0.0567618	0.0436864	4318	0.654049	nan	0.01	0.1	8072	601.78	2900	1147.19	0.35
NFYA.H12CORE.0.P.B	-0.0647086	-0.0725175	1855	0.463052	nan	1	0.1	3165	1555.19	1242	1175.66	0.45
RFX1.H12CORE.2.S.C	0.0570522	0.0967948	906	0.546947	nan	1	0.1	1792	13	1063	57	0.44
NR2F6.H12CORE.1.PSM.A	0.0538526	0.0687492	1740	0.503111	nan	0.587	0.1	8910	4024	3340	986	0.56
HESX1.H12CORE.0.SM.B	0.0647879	-0.0626051	1420	0.252071	nan	1	0.369	nan	nan	nan	nan	nan
ZFP28.H12CORE.0.P.B	0.027356	-0.046108	2689	0.347217	nan	1	0.375	nan	nan	nan	nan	nan
ATOH1.H12CORE.1.SM.B	0.0922507	0.0758617	1002	0.447914	nan	0.1	0.378	11776	535.66	2316	574.38	0.45
E2F8.H12CORE.0.P.C	-0.149241	-0.068536	1309	0.619217	nan	1e-05	0.378	10026	34.45	2332	7.26	0.31
TBX15.H12CORE.0.SM.B	0.0620832	0.0751255	1111	0.49984	nan	1	0.382	nan	nan	nan	nan	nan
ZN100.H12CORE.0.P.B	0.0182537	0.0662681	1401	0.561541	nan	1	0.384	nan	nan	nan	nan	nan
FOXA1.H12CORE.0.P.B	0.0397909	-0.0532098	2027	0.312749	nan	1	0.385	nan	nan	nan	nan	nan
PROP1.H12CORE.1.P.C	0.0622515	-0.0667442	1373	0.249243	nan	0.573	0.392	nan	nan	nan	nan	nan
THB.H12CORE.3.S.C	0.0415873	0.0286735	6330	0.454046	nan	0.1	0.394	2663	194.16	2031	181.52	0.7
ZN799.H12CORE.0.P.C	0.0525037	0.0492518	2359	0.471092	nan	1	0.4	nan	nan	nan	nan	nan
ZFP91.H12CORE.0.P.C	-0.0796035	-0.0963204	673	0.447336	nan	1	0.433	nan	nan	nan	nan	nan
PKNX2.H12CORE.1.SM.B	0.03226	0.0586447	1717	0.52338	nan	1	0.434	nan	nan	nan	nan	nan
NGN2.H12CORE.0.P.B	0.00548957	0.0587624	1640	0.570818	nan	1	0.434	nan	nan	nan	nan	nan
THAP1.H12CORE.0.P.B	-0.1796	-0.093531	711	0.628681	nan	0.001	0.436	6539	nan	1632	nan	0.45
NR1H2.H12CORE.1.P.C	0.0689465	0.0960632	581	0.524671	nan	1	0.443	nan	nan	nan	nan	nan
TCF21.H12CORE.0.PS.A	0.0399943	0.0945983	658	0.573167	nan	1	0.448	nan	nan	nan	nan	nan
DLX6.H12CORE.0.SM.B	0.0113608	-0.042105	3004	0.3825	nan	1	0.452	nan	nan	nan	nan	nan
MAFA.H12CORE.1.M.C	0.0614089	0.0722375	1109	0.495934	nan	1	0.453	nan	nan	nan	nan	nan
BHE40.H12CORE.0.PSM.A	-0.0301618	0.0594128	1476	0.634865	nan	1	0.456	nan	nan	nan	nan	nan
TBX6.H12CORE.0.PSM.A	0.0833987	0.0756475	1040	0.463154	nan	1	0.458	nan	nan	nan	nan	nan
GLIS1.H12CORE.1.P.B	-0.0562513	0.0920313	704	0.738443	nan	1	0.475	nan	nan	nan	nan	nan
SP8.H12CORE.0.SM.B	-0.179524	-0.0617087	1530	0.684689	nan	1e-10	0.479	14265	2213.52	2700	1079.84	0.43
TF2LX.H12CORE.1.SM.B	0.0542762	0.0641111	1378	0.494181	nan	1	0.482	nan	nan	nan	nan	nan
SOX3.H12CORE.1.S.C	0.106917	0.0641555	1333	0.401386	nan	0.01	0.488	18244	3694.41	2320	249.76	0.62
HXD13.H12CORE.0.PS.A	0.0374304	-0.0594144	1466	0.305967	nan	1	0.496	nan	nan	nan	nan	nan
HIF1A.H12CORE.0.P.B	-0.0177961	0.045446	2610	0.588407	nan	1	0.505	nan	nan	nan	nan	nan
FOXC2.H12CORE.0.SM.B	0.0554403	-0.0640332	1298	0.266043	nan	1	0.508	nan	nan	nan	nan	nan
RFX1.H12CORE.1.PSM.A	-0.111404	-0.0580815	1598	0.570906	nan	0.001	0.511	8408	1400.34	1052	1132.73	0.42
ZN649.H12CORE.0.P.C	-0.0418931	-0.0719762	1153	0.423754	nan	1	0.513	nan	nan	nan	nan	nan
PO4F3.H12CORE.0.SM.B	0.0546145	-0.052683	1983	0.287525	nan	0.428	0.517	nan	nan	nan	nan	nan
ZN281.H12CORE.0.P.B	-0.245897	-0.0757047	1021	0.777098	nan	1e-12	0.523	15509	147.26	2729	164.07	0.46
ZNF76.H12CORE.1.SM.B	-0.0859153	-0.0626036	1375	0.517958	nan	0.1	0.527	9254	50.68	1062	24.78	0.46
ZN274.H12CORE.2.P.B	0.0521847	0.0496949	2167	0.472436	nan	0.389	0.529	nan	nan	nan	nan	nan
HAND2.H12CORE.0.P.B	0.0218713	0.0525667	2073	0.530985	nan	1	0.535	nan	nan	nan	nan	nan
GRHL2.H12CORE.0.P.B	0.0117443	0.0703132	1161	0.580162	nan	1	0.552	nan	nan	nan	nan	nan
IRF4.H12CORE.1.S.B	-0.0742695	-0.0711333	1151	0.482363	nan	0.422	0.552	nan	nan	nan	nan	nan
TWST2.H12CORE.0.P.B	0.0487825	0.0963793	692	0.560804	nan	1	0.555	nan	nan	nan	nan	nan
TGIF2.H12CORE.0.S.B	0.0572876	0.0623902	1428	0.485832	nan	0.884	0.56	nan	nan	nan	nan	nan
ZSA5C.H12CORE.0.P.C	0.115947	0.0858696	758	0.423765	nan	0.1	0.568	7579	5458	1561	93	0.58
MAFF.H12CORE.1.PSM.A	0.0614543	0.0593951	1508	0.473196	nan	0.468	0.574	nan	nan	nan	nan	nan
ZN251.H12CORE.0.P.C	0.09625	0.0746443	913	0.438711	nan	0.1	0.577	3003	230.13	2065	214.93	0.47
TBX4.H12CORE.1.S.B	0.0587635	0.0458037	2406	0.453965	nan	0.1	0.582	773	nan	2187	nan	0.52
SOLH2.H12CORE.0.S.C	0.001899	0.0801181	898	0.614831	nan	1	0.588	nan	nan	nan	nan	nan
PO3F3.H12CORE.2.S.B	0.0805695	-0.0519918	1918	0.242952	nan	0.1	0.597	5809	nan	3694	nan	0.59
LHX1.H12CORE.1.M.C	-0.0529709	-0.0755129	955	0.437059	nan	1	0.605	nan	nan	nan	nan	nan
ZN790.H12CORE.1.P.C	-0.140933	-0.0885966	691	0.569167	nan	0.01	0.605	16442	2517.65	3782	1085.74	0.47
RFX7.H12CORE.0.SM.B	-0.134431	-0.0914096	682	0.552731	nan	0.1	0.622	8742	2980.64	1954	1011.57	0.36
TBX5.H12CORE.1.P.B	0.019928	0.0491931	2117	0.528462	nan	1	0.628	nan	nan	nan	nan	nan
ZN429.H12CORE.0.P.C	-0.00297849	0.0578936	1448	0.584225	nan	1	0.637	nan	nan	nan	nan	nan
CDX2.H12CORE.1.M.C	-0.0167299	-0.0687379	1134	0.385072	nan	1	0.638	nan	nan	nan	nan	nan
ZBT7B.H12CORE.0.SM.B	-0.142392	-0.0320332	4643	0.671535	nan	1e-21	0.654	10599	726.99	2854	478.35	0.36
TYY1.H12CORE.0.PSM.A	-0.125011	-0.0608106	1383	0.590097	nan	0.001	0.654	675	9384.94	2026	1768.17	0.62
GBX1.H12CORE.0.S.B	-0.0271684	-0.0873913	602	0.370579	nan	1	0.663	nan	nan	nan	nan	nan
COT2.H12CORE.0.P.B	-0.115857	-0.0744652	925	0.549857	nan	0.1	0.666	16181	3011.19	4021	482.48	0.49
ZN140.H12CORE.0.P.B	0.0529809	0.0726216	922	0.511481	nan	1	0.677	nan	nan	nan	nan	nan
PBX1.H12CORE.1.P.B	-0.0665085	-0.0672574	1132	0.475508	nan	0.731	0.688	nan	nan	nan	nan	nan
NDF1.H12CORE.1.S.C	0.0631155	0.0661472	1117	0.482178	nan	0.884	0.69	nan	nan	nan	nan	nan
NR1I2.H12CORE.1.S.C	0.0690552	0.0703997	969	0.479201	nan	0.772	0.695	nan	nan	nan	nan	nan
NKX21.H12CORE.0.P.B	0.0380607	0.0546462	1534	0.506091	nan	1	0.698	nan	nan	nan	nan	nan
RXRA.H12CORE.0.PS.A	0.0131928	0.0489979	1915	0.54	nan	1	0.705	nan	nan	nan	nan	nan
MLXPL.H12CORE.0.S.B	0.0690904	0.0819153	756	0.499456	nan	1	0.725	nan	nan	nan	nan	nan
ZBT42.H12CORE.0.P.C	0.015592	0.0870728	677	0.602943	nan	1	0.728	nan	nan	nan	nan	nan
ZN587.H12CORE.0.P.C	-0.143571	-0.0667043	1114	0.612446	nan	0.0001	0.735	12991	403.18	3318	1864.53	0.39
ZN480.H12CORE.1.P.C	0.0246227	0.0498603	1986	0.521356	nan	1	0.738	nan	nan	nan	nan	nan
DLX5.H12CORE.0.PSM.A	0.0205571	-0.0346541	3628	0.379421	nan	1	0.742	nan	nan	nan	nan	nan
NR5A2.H12CORE.0.PSM.A	0.0250501	0.0693003	927	0.5549	nan	1	0.745	nan	nan	nan	nan	nan
FOXR2.H12CORE.0.M.C	0.0727317	-0.0595015	1338	0.243531	nan	1	0.75	nan	nan	nan	nan	nan
HXA13.H12CORE.0.P.B	0.0803031	-0.0460837	2329	0.253846	nan	0.01	0.756	4908	4868.09	1141	474.03	0.49
TEAD1.H12CORE.0.PSM.A	0.0409254	0.0582877	1507	0.507462	nan	1	0.761	nan	nan	nan	nan	nan
ZN684.H12CORE.1.M.C	-0.146893	-0.0630729	1209	0.624712	nan	1e-05	0.763	12182	2452.92	3848	750.2	0.46
ERR2.H12CORE.0.PSM.A	0.0476931	0.0512977	1727	0.483189	nan	1	0.77	nan	nan	nan	nan	nan
ZN816.H12CORE.0.P.B	-0.111951	-0.0646059	1059	0.560359	nan	0.01	0.771	15224	114.5	4534	515	0.45
ZN440.H12CORE.0.P.C	0.062742	0.0442083	2288	0.44413	nan	0.1	0.772	3686	43.98	1474	65.86	0.51
GSX1.H12CORE.0.SM.B	0.0415349	-0.0750099	859	0.27121	nan	1	0.775	nan	nan	nan	nan	nan
ZFP14.H12CORE.0.P.C	0.00693551	0.0738664	813	0.594915	nan	1	0.779	nan	nan	nan	nan	nan
THB.H12CORE.0.P.B	0.0412084	0.0873159	610	0.558176	nan	1	0.78	nan	nan	nan	nan	nan
ETV2.H12CORE.1.PM.A	0.0645743	0.0737457	943	0.49301	nan	1	0.781	nan	nan	nan	nan	nan
CDX4.H12CORE.0.S.C	0.122192	0.0716064	982	0.387581	nan	0.01	0.793	13583	nan	1354	nan	0.49
NR1H3.H12CORE.1.P.B	0.0283914	0.0480209	2123	0.511462	nan	1	0.795	nan	nan	nan	nan	nan
RFX5.H12CORE.2.S.B	-0.103512	-0.0643802	1186	0.54587	nan	0.1	0.795	9824	491.62	3258	878.41	0.29
SIX1.H12CORE.1.SM.B	0.0383194	0.0460025	2162	0.490385	nan	1	0.805	nan	nan	nan	nan	nan
ARI1A.H12CORE.0.P.C	0.0786694	-0.0451487	2212	0.258378	nan	0.01	0.814	7383	4821.42	2447	72.31	0.56
ZN771.H12CORE.0.SM.B	0.0698079	0.0721882	898	0.481029	nan	0.988	0.837	nan	nan	nan	nan	nan
GSX2.H12CORE.0.SM.B	0.032106	-0.0337927	3858	0.360565	nan	0.997	0.841	nan	nan	nan	nan	nan
NPAS4.H12CORE.0.P.B	0.00300442	0.0485615	2100	0.557205	nan	1	0.843	nan	nan	nan	nan	nan
PBX2.H12CORE.2.P.C	0.0270171	0.0554538	1493	0.527	nan	1	0.853	nan	nan	nan	nan	nan
ZN75D.H12CORE.0.P.B	-0.00511647	0.0506673	1695	0.575248	nan	1	0.862	nan	nan	nan	nan	nan
PPARG.H12CORE.0.P.B	0.0339408	0.0431524	2367	0.493081	nan	1	0.869	nan	nan	nan	nan	nan
DLX4.H12CORE.1.S.C	0.0681305	-0.0446918	2153	0.277778	nan	0.1	0.873	3121	77	2361	196.44	0.56
NFAC1.H12CORE.2.SM.B	0.103086	0.0499666	1691	0.383112	nan	0.001	0.876	9221	2687.52	4581	2076.11	0.52
ZN254.H12CORE.0.P.C	0.0249978	0.0496697	1818	0.520358	nan	1	0.887	nan	nan	nan	nan	nan
GCM1.H12CORE.0.S.B	-0.128241	-0.0427817	2556	0.627605	nan	1e-08	0.896	9423	19.43	1339	1328.59	0.33
ETV6.H12CORE.1.P.B	0.0522998	0.0804059	733	0.526417	nan	1	0.923	nan	nan	nan	nan	nan
TBX21.H12CORE.0.PSM.A	0.0764922	0.0614922	1108	0.450365	nan	1	0.925	nan	nan	nan	nan	nan
CREB5.H12CORE.0.P.B	0.114798	0.0488365	1836	0.360455	nan	0.0001	0.927	14083	1577.94	3209	418.93	0.51
TBX20.H12CORE.0.P.C	0.0239128	0.0486351	1789	0.520447	nan	1	0.931	nan	nan	nan	nan	nan
MEF2C.H12CORE.0.P.B	0.107419	0.0390074	2636	0.356132	nan	1e-06	0.943	11755	33.31	2308	116.9	0.54
RFX2.H12CORE.1.PSM.A	-0.0722424	-0.0610347	1336	0.496603	nan	1	0.95	nan	nan	nan	nan	nan
ZN383.H12CORE.0.P.C	-0.154081	-0.0734499	806	0.619087	nan	0.001	0.959	6905	374.54	2375	2139.68	0.34
ATF1.H12CORE.1.P.B	-0.148634	-0.0815133	681	0.595249	nan	0.01	0.964	6420	56.11	1749	581.31	0.4
ZFX.H12CORE.0.P.B	-0.183859	-0.0431815	2381	0.725025	nan	1e-17	0.976	9333	nan	747	nan	0.28
E2F7.H12CORE.1.P.B	-0.169835	-0.0835896	720	0.628992	nan	0.001	0.978	4831	nan	910	nan	0.4
E2F8.H12CORE.1.SM.B	-0.10028	-0.078547	722	0.515173	nan	1	0.978	nan	nan	nan	nan	nan
ZN736.H12CORE.0.P.C	0.0141597	0.0469821	1852	0.534738	nan	1	0.98	nan	nan	nan	nan	nan
ESX1.H12CORE.1.S.B	0.083374	-0.0509448	1479	0.239852	nan	0.1	0.985	399	9493.37	4245	992.38	0.59
MYOD1.H12CORE.1.PSM.A	0.000795245	0.0684458	1734	0.596185	nan	1	1	nan	nan	nan	nan	nan
CPEB1.H12CORE.1.S.B	0.0258114	-0.115167	610	0.228103	nan	1	1	nan	nan	nan	nan	nan
ETV1.H12CORE.1.PM.A	0.0681462	0.102783	842	0.537939	nan	1	1	nan	nan	nan	nan	nan
FOXJ2.H12CORE.0.PSM.A	-0.00159932	-0.0743745	1592	0.348433	nan	1	1	nan	nan	nan	nan	nan
PRRX2.H12CORE.0.SM.B	0.0473528	-0.0402911	4620	0.3222	nan	0.1	1	1316	239.32	1891	1010.36	0.51
AP2C.H12CORE.0.PSM.A	-0.00729493	0.0792105	1362	0.62945	nan	1	1	nan	nan	nan	nan	nan
PAX6.H12CORE.0.PSM.A	0.0430325	0.0565478	2432	0.500674	nan	0.779	1	nan	nan	nan	nan	nan
ZN296.H12CORE.0.S.C	0.0396835	0.0877912	1143	0.561706	nan	1	1	nan	nan	nan	nan	nan
NR1I3.H12CORE.0.P.B	0.0320358	0.0592395	2474	0.524825	nan	1	1	nan	nan	nan	nan	nan
ARX.H12CORE.0.S.B	0.0656654	-0.0671498	1720	0.242505	nan	1	1	nan	nan	nan	nan	nan
LYL1.H12CORE.1.P.C	0.0938646	0.117982	653	0.51938	nan	0.63	1	nan	nan	nan	nan	nan
FOXE1.H12CORE.1.S.C	0.0274967	-0.0808105	1198	0.285744	nan	1	1	nan	nan	nan	nan	nan
NFIB.H12CORE.1.PS.A	0.0477879	0.0946319	1005	0.559476	nan	1	1	nan	nan	nan	nan	nan
MAFA.H12CORE.0.PSM.A	0.098725	0.101342	844	0.481446	nan	1	1	nan	nan	nan	nan	nan
NR2C1.H12CORE.0.S.C	0.0281709	0.0689247	1871	0.548731	nan	1	1	nan	nan	nan	nan	nan
HNF1A.H12CORE.0.PS.A	0.054135	-0.0627157	1968	0.270671	nan	0.453	1	nan	nan	nan	nan	nan
RFX4.H12CORE.0.SM.B	-0.107937	-0.0778424	1288	0.529925	nan	0.01	1	5301	115	2045	1239	0.35
ZBT40.H12CORE.0.P.B	0.0639447	-0.0843563	1072	0.215183	nan	0.849	1	nan	nan	nan	nan	nan
ZN770.H12CORE.0.P.B	-0.0228176	0.0916446	977	0.678774	nan	1	1	nan	nan	nan	nan	nan
RARA.H12CORE.3.P.B	0.0199282	0.0520747	2549	0.533545	nan	1	1	nan	nan	nan	nan	nan
BATF.H12CORE.1.P.B	0.109729	0.0621119	2021	0.392818	nan	0.0001	1	8441	1647.29	4026	1408.29	0.57
ZN266.H12CORE.0.P.B	0.0408358	0.0664457	1772	0.522013	nan	1	1	nan	nan	nan	nan	nan
ZIC3.H12CORE.2.M.B	-0.0553638	0.0612209	2025	0.682519	nan	1	1	nan	nan	nan	nan	nan
BATF3.H12CORE.1.P.B	0.115653	0.0591764	2319	0.377188	nan	1e-05	1	10805	18.81	2481	48.7	0.52
ERG.H12CORE.0.P.B	0.0189259	0.0816067	1225	0.587417	nan	1	1	nan	nan	nan	nan	nan
MAF.H12CORE.1.PSM.A	0.0512506	0.0792067	1280	0.526152	nan	1	1	nan	nan	nan	nan	nan
ZN610.H12CORE.1.P.C	-0.147534	-0.0786139	1129	0.598425	nan	1e-05	1	13772	1990.77	2782	1195.97	0.51
NR2C2.H12CORE.0.SM.B	0.0504836	0.0751366	1406	0.520324	nan	1	1	nan	nan	nan	nan	nan
ZIC1.H12CORE.1.M.B	-0.0420755	0.0613846	1926	0.659363	nan	1	1	nan	nan	nan	nan	nan
NFAC1.H12CORE.0.P.B	0.143183	0.0948914	823	0.391629	nan	0.01	1	10743	216.3	1417	1076.82	0.41
RARB.H12CORE.0.SM.B	0.0812875	0.098879	827	0.507866	nan	0.689	1	nan	nan	nan	nan	nan
VDR.H12CORE.0.PS.A	-0.169518	-0.112971	586	0.576593	nan	0.01	1	14023	2639	2830	316.5	0.5
PROX1.H12CORE.0.SM.B	-0.0672609	-0.0532439	2437	0.501559	nan	0.1	1	12009	80.06	2625	251.51	0.36
ZN652.H12CORE.0.PS.A	-0.00705165	-0.0688907	1472	0.367727	nan	1	1	nan	nan	nan	nan	nan
MAFG.H12CORE.1.PSM.A	0.0823861	0.0839038	1036	0.479507	nan	1	1	nan	nan	nan	nan	nan
SMAD2.H12CORE.1.P.B	0.00193278	0.0573491	2237	0.5746	nan	1	1	nan	nan	nan	nan	nan
SMAD5.H12CORE.0.M.C	-0.146349	-0.0846326	991	0.585716	nan	0.0001	1	8640	nan	2052	nan	0.29
OLIG2.H12CORE.1.P.B	-0.00112995	0.045068	3498	0.558336	nan	1	1	nan	nan	nan	nan	nan
HES7.H12CORE.0.S.B	0.00116027	0.0799906	995	0.615909	nan	1	1	nan	nan	nan	nan	nan
ZN708.H12CORE.1.P.B	0.00407747	0.0697046	1614	0.592615	nan	1	1	nan	nan	nan	nan	nan
ZBT7A.H12CORE.1.SM.B	-0.215113	-0.105656	660	0.669943	nan	1e-05	1	6991	396.87	4072	1257.03	0.21
ETV2.H12CORE.0.S.B	0.0666889	0.0846747	1070	0.508561	nan	0.939	1	nan	nan	nan	nan	nan
VENTX.H12CORE.0.SM.B	-0.0367484	-0.103464	677	0.359123	nan	1	1	nan	nan	nan	nan	nan
TFEB.H12CORE.1.P.C	0.0613729	0.0748393	1439	0.500588	nan	0.756	1	nan	nan	nan	nan	nan
RARA.H12CORE.0.PSM.A	0.0503148	0.0794351	1095	0.528206	nan	1	1	nan	nan	nan	nan	nan
TF2LY.H12CORE.1.SM.B	0.0465721	0.0665949	1494	0.512155	nan	1	1	nan	nan	nan	nan	nan
IRF8.H12CORE.0.P.B	-0.0297392	-0.0798733	1180	0.388378	nan	1	1	nan	nan	nan	nan	nan
FOSB.H12CORE.0.P.B	0.0969716	0.0656812	1613	0.421624	nan	0.01	1	6572	1653.68	3664	280.95	0.47
LHX3.H12CORE.0.P.B	0.0810945	-0.064884	1600	0.219281	nan	0.1	1	22002	nan	6538	nan	0.61
PO2F1.H12CORE.0.PS.A	0.0629176	-0.0593628	2107	0.261091	nan	1	1	nan	nan	nan	nan	nan
UBIP1.H12CORE.0.SM.B	0.0694138	0.0934309	836	0.519203	nan	1	1	nan	nan	nan	nan	nan
Z354A.H12CORE.0.P.B	0.0395761	-0.0845432	948	0.257847	nan	1	1	nan	nan	nan	nan	nan
THA.H12CORE.2.S.B	0.0767077	0.0748703	1322	0.473588	nan	1	1	nan	nan	nan	nan	nan
ZN205.H12CORE.0.P.C	0.00903426	0.0625333	1672	0.571217	nan	1	1	nan	nan	nan	nan	nan
MAFB.H12CORE.1.P.B	0.0640706	0.0717679	1523	0.49041	nan	0.515	1	nan	nan	nan	nan	nan
HOMEZ.H12CORE.0.S.B	0.00191979	-0.0979224	736	0.300679	nan	1	1	nan	nan	nan	nan	nan
PRD13.H12CORE.0.P.B	-0.0552364	0.052932	2518	0.66767	nan	1	1	nan	nan	nan	nan	nan
PO3F1.H12CORE.2.S.C	0.0236362	-0.0961346	793	0.265519	nan	1	1	nan	nan	nan	nan	nan
FOSB.H12CORE.1.M.C	0.036389	0.0418568	3699	0.486476	nan	0.611	1	nan	nan	nan	nan	nan
RXRG.H12CORE.0.P.B	0.0039915	0.0429883	3602	0.545631	nan	1	1	nan	nan	nan	nan	nan
SNAI3.H12CORE.0.S.C	0.01518	0.0717483	1206	0.576632	nan	1	1	nan	nan	nan	nan	nan
ISX.H12CORE.1.S.B	0.0728506	-0.0534473	2008	0.254003	nan	0.1	1	2607	154.67	2205	216.44	0.6
HNF1B.H12CORE.0.PS.A	0.0622888	-0.0603077	1957	0.260533	nan	1	1	nan	nan	nan	nan	nan
ETS1.H12CORE.0.S.B	-0.0046782	0.0409581	4325	0.557345	nan	1	1	nan	nan	nan	nan	nan
CREM.H12CORE.1.P.C	-0.0761824	-0.0646835	1515	0.497117	nan	0.1	1	9952	52.52	2641	1017.02	0.41
ZN534.H12CORE.0.P.C	-0.168122	-0.0483361	2846	0.688167	nan	1e-17	1	8362	2472.16	1171	81.85	0.41
NFIL3.H12CORE.1.S.B	0.0718227	0.0470425	2962	0.43311	nan	0.01	1	7653	38.21	1968	7.31	0.55
NKX22.H12CORE.0.P.B	0.0604365	0.0843495	941	0.519019	nan	1	1	nan	nan	nan	nan	nan
ZN222.H12CORE.0.P.C	0.047947	0.0840827	956	0.540583	nan	1	1	nan	nan	nan	nan	nan
PO5F1.H12CORE.1.P.B	0.0675528	-0.0508278	2456	0.267971	nan	0.1	1	11596	75	2957	158.5	0.55
LMX1B.H12CORE.1.SM.B	0.112565	-0.0882142	810	0.122596	nan	0.1	1	6481	7213.25	1864	1177.88	0.59
FOXI1.H12CORE.0.SM.B	0.027133	-0.0571672	1852	0.328099	nan	1	1	nan	nan	nan	nan	nan
SNAI2.H12CORE.0.PSM.A	0.0266021	0.104351	616	0.614001	nan	1	1	nan	nan	nan	nan	nan
ZN433.H12CORE.0.P.C	0.0992047	0.0858885	856	0.453336	nan	0.1	1	13104	8123.52	3412	1677.11	0.54
RARA.H12CORE.1.P.B	0.0161089	0.0534706	2331	0.542746	nan	1	1	nan	nan	nan	nan	nan
TBX19.H12CORE.1.SM.B	0.112795	0.078052	950	0.415533	nan	0.01	1	9513	nan	956	nan	0.56
TBX4.H12CORE.0.PS.A	0.0278234	0.0741964	1095	0.558645	nan	1	1	nan	nan	nan	nan	nan
SP4.H12CORE.1.S.B	-0.1742	-0.0581745	1864	0.681532	nan	1e-12	1	15161	nan	2206	nan	0.47
ATF3.H12CORE.0.P.B	0.085551	0.0544682	2314	0.42199	nan	0.01	1	7183	1776.5	1390	204.5	0.4
FOXK1.H12CORE.0.PS.A	0.0656025	-0.0480575	2465	0.2763	nan	0.1	1	13852	151	4785	12.5	0.61
IRF4.H12CORE.2.SM.B	-0.06764	-0.0778011	1000	0.458902	nan	0.759	1	nan	nan	nan	nan	nan
TFCP2.H12CORE.0.SM.B	0.0731039	0.0934273	785	0.512686	nan	1	1	nan	nan	nan	nan	nan
OSR2.H12CORE.0.PSM.A	-0.0158384	0.0367179	4187	0.569554	nan	1	1	nan	nan	nan	nan	nan
PAX1.H12CORE.0.SM.B	0.0152547	0.0504708	2302	0.538961	nan	1	1	nan	nan	nan	nan	nan
ETV5.H12CORE.1.PM.A	-0.000511173	0.0620826	1645	0.587263	nan	1	1	nan	nan	nan	nan	nan
ZN682.H12CORE.0.P.B	-0.18555	-0.0871076	793	0.65051	nan	1e-05	1	7074	2090.06	2054	103.17	0.37
NDF2.H12CORE.1.S.B	0.0962081	0.0725136	1168	0.435025	nan	0.1	1	10588	77.98	2144	1123.14	0.45
ASCL1.H12CORE.0.PSM.A	-0.0175945	0.0480306	2772	0.592611	nan	1	1	nan	nan	nan	nan	nan
MEIS2.H12CORE.2.SM.B	0.0661494	0.070147	1242	0.483882	nan	0.505	1	nan	nan	nan	nan	nan
DUX4.H12CORE.0.P.B	0.0589296	-0.0708131	1219	0.247925	nan	0.985	1	nan	nan	nan	nan	nan
ZN565.H12CORE.0.P.C	0.00385426	0.0602073	1861	0.576253	nan	1	1	nan	nan	nan	nan	nan
NFAC2.H12CORE.0.P.B	0.110676	0.0757448	1028	0.4152	nan	0.01	1	9229	523.03	3083	441.46	0.45
STA5A.H12CORE.0.P.B	0.129371	0.0799504	593	0.389636	nan	0.1	1	13009	53.33	2714	79.08	0.57
P53.H12CORE.1.S.C	0.0842315	0.0782272	753	0.466236	nan	0.707	1	nan	nan	nan	nan	nan
BHA15.H12CORE.1.SM.B	0.0840482	0.0777921	597	0.465792	nan	1	1	nan	nan	nan	nan	nan
NR1H3.H12CORE.0.P.B	0.0508809	0.0748774	622	0.519166	nan	1	1	nan	nan	nan	nan	nan
ZSC29.H12CORE.1.M.C	0.0937902	0.0748292	598	0.443377	nan	0.686	1	nan	nan	nan	nan	nan
ZKSC5.H12CORE.0.P.C	0.00704276	0.0729009	660	0.593022	nan	1	1	nan	nan	nan	nan	nan
RUNX3.H12CORE.1.S.B	0.0493892	0.0725529	807	0.517697	nan	1	1	nan	nan	nan	nan	nan
PAX7.H12CORE.0.P.B	0.0586045	0.0710028	650	0.498704	nan	1	1	nan	nan	nan	nan	nan
LYL1.H12CORE.0.P.C	0.037894	0.0709231	716	0.535102	nan	1	1	nan	nan	nan	nan	nan
ZN239.H12CORE.0.P.C	0.0602511	0.0704996	757	0.494911	nan	1	1	nan	nan	nan	nan	nan
ZN331.H12CORE.0.P.B	-0.0142726	0.0704276	981	0.626265	nan	1	1	nan	nan	nan	nan	nan
ZNF41.H12CORE.0.P.C	0.0646956	0.0703856	904	0.486868	nan	1	1	nan	nan	nan	nan	nan
ZNF7.H12CORE.0.P.B	0.0723573	0.07031	734	0.473217	nan	1	1	nan	nan	nan	nan	nan
ZN766.H12CORE.0.P.B	0.112174	0.0699392	653	0.402314	nan	1	1	nan	nan	nan	nan	nan
ZN184.H12CORE.0.P.B	0.0940729	0.0692241	686	0.432989	nan	1	1	nan	nan	nan	nan	nan
MUSC.H12CORE.0.SM.B	0.0728119	0.0680878	770	0.468495	nan	1	1	nan	nan	nan	nan	nan
ZN250.H12CORE.1.M.C	0.0349418	0.066273	717	0.532107	nan	1	1	nan	nan	nan	nan	nan
GMEB1.H12CORE.0.P.C	-0.0250986	0.0654971	815	0.636667	nan	1	1	nan	nan	nan	nan	nan
CR3L2.H12CORE.0.PS.A	0.000384715	0.0651328	975	0.591064	nan	1	1	nan	nan	nan	nan	nan
NPAS2.H12CORE.1.M.C	0.0465506	0.0636808	946	0.507052	nan	1	1	nan	nan	nan	nan	nan
ZN621.H12CORE.0.P.C	0.026953	0.06127	885	0.537375	nan	1	1	nan	nan	nan	nan	nan
RXRG.H12CORE.2.P.B	0.0314992	0.0610926	921	0.529041	nan	1	1	nan	nan	nan	nan	nan
HSF1.H12CORE.0.PSM.A	0.114188	0.0602529	682	0.381672	nan	0.1	1	2999	nan	1564	nan	0.45
EOMES.H12CORE.0.PSM.A	0.0738119	0.0602249	1048	0.452858	nan	0.495	1	nan	nan	nan	nan	nan
GLIS3.H12CORE.0.P.C	-0.0803153	0.0601733	912	0.724692	nan	0.403	1	nan	nan	nan	nan	nan
MYF6.H12CORE.0.SM.B	0.0232349	0.0601318	882	0.541926	nan	1	1	nan	nan	nan	nan	nan
FOS.H12CORE.0.P.B	0.0695623	0.0598937	897	0.459771	nan	1	1	nan	nan	nan	nan	nan
NFAT5.H12CORE.0.SM.B	0.0941846	0.0591389	1188	0.414999	nan	0.1	1	8449	897.24	2036	64.8	0.45
ZN554.H12CORE.0.P.C	0.0115122	0.0580569	983	0.558948	nan	1	1	nan	nan	nan	nan	nan
VDR.H12CORE.1.PS.A	0.0351963	0.0573352	992	0.515889	nan	1	1	nan	nan	nan	nan	nan
ZN768.H12CORE.0.P.B	0.0423341	0.0570743	1199	0.502836	nan	1	1	nan	nan	nan	nan	nan
ZN626.H12CORE.0.P.C	0.0450351	0.0568829	1146	0.497732	nan	1	1	nan	nan	nan	nan	nan
ZNF81.H12CORE.0.P.C	0.0985626	0.056831	588	0.403203	nan	0.43	1	nan	nan	nan	nan	nan
ZN322.H12CORE.0.P.C	-0.0170639	0.0565257	1146	0.606663	nan	1	1	nan	nan	nan	nan	nan
TBX3.H12CORE.0.PSM.A	0.030378	0.056052	1453	0.522126	nan	1	1	nan	nan	nan	nan	nan
RFX6.H12CORE.0.P.C	-0.00768732	0.0558394	692	0.588909	nan	1	1	nan	nan	nan	nan	nan
ZN418.H12CORE.0.P.B	0.0560455	0.0556489	778	0.47613	nan	1	1	nan	nan	nan	nan	nan
NR1I2.H12CORE.0.M.C	0.0489583	0.0555496	1289	0.488458	nan	1	1	nan	nan	nan	nan	nan
TBX20.H12CORE.1.M.C	0.0431787	0.0553717	1134	0.498341	nan	1	1	nan	nan	nan	nan	nan
ZBT22.H12CORE.0.SM.B	0.0881076	0.0547021	1057	0.417892	nan	1	1	nan	nan	nan	nan	nan
ZN101.H12CORE.0.P.C	0.0323511	0.0544538	1116	0.515825	nan	1	1	nan	nan	nan	nan	nan
JDP2.H12CORE.0.SM.B	0.0518165	0.0543723	1121	0.481339	nan	1	1	nan	nan	nan	nan	nan
COE1.H12CORE.0.P.B	-0.0399873	0.0541583	724	0.64293	nan	1	1	nan	nan	nan	nan	nan
TGIF1.H12CORE.1.S.B	0.0670379	0.0538439	1401	0.453551	nan	0.394	1	nan	nan	nan	nan	nan
ZN304.H12CORE.0.P.C	0.00967444	0.0538143	772	0.554705	nan	1	1	nan	nan	nan	nan	nan
ERR3.H12CORE.0.PSM.A	0.0217362	0.0537763	1258	0.533357	nan	1	1	nan	nan	nan	nan	nan
HSFY1.H12CORE.2.M.B	0.081784	0.0536886	808	0.427261	nan	0.466	1	nan	nan	nan	nan	nan
HXC9.H12CORE.1.S.C	0.125782	0.0536716	1040	0.349606	nan	0.01	1	12392	nan	6236	nan	0.45
HAND1.H12CORE.0.P.B	0.0153097	0.0535731	577	0.544337	nan	1	1	nan	nan	nan	nan	nan
NR1D1.H12CORE.0.P.B	0.0272829	0.0534146	1416	0.522933	nan	1	1	nan	nan	nan	nan	nan
MGAP.H12CORE.0.P.C	-0.0585857	0.0532125	936	0.674074	nan	1	1	nan	nan	nan	nan	nan
ZN484.H12CORE.0.P.C	0.0603874	0.0524208	630	0.462774	nan	1	1	nan	nan	nan	nan	nan
TFAP4.H12CORE.0.PSM.A	0.0467631	0.0521332	1413	0.486304	nan	1	1	nan	nan	nan	nan	nan
CLOCK.H12CORE.0.M.C	0.0524977	0.0516042	985	0.475253	nan	1	1	nan	nan	nan	nan	nan
ATF4.H12CORE.1.S.B	0.0680707	0.051601	1167	0.447772	nan	0.708	1	nan	nan	nan	nan	nan
ATF4.H12CORE.0.P.B	0.0874127	0.0514958	1237	0.413462	nan	0.1	1	22012	2739.56	2611	1076.64	0.64
TCF21.H12CORE.1.SM.B	0.0700946	0.0513695	1066	0.443793	nan	0.678	1	nan	nan	nan	nan	nan
TF2L1.H12CORE.0.PSM.A	0.0205303	0.0513325	707	0.531173	nan	1	1	nan	nan	nan	nan	nan
ERF.H12CORE.0.PS.A	0.0674034	0.0512725	776	0.44837	nan	1	1	nan	nan	nan	nan	nan
ZN529.H12CORE.0.P.B	0.0402897	0.0512098	1080	0.496096	nan	1	1	nan	nan	nan	nan	nan
ZSC31.H12CORE.0.P.C	-0.020047	0.0511389	683	0.602422	nan	1	1	nan	nan	nan	nan	nan
TAL1.H12CORE.2.P.B	0.0272223	0.050715	1101	0.518277	nan	1	1	nan	nan	nan	nan	nan
ZIM3.H12CORE.0.P.B	0.0849156	0.0506639	797	0.416399	nan	0.513	1	nan	nan	nan	nan	nan
PTF1A.H12CORE.0.P.B	0.0271458	0.0504216	659	0.517895	nan	1	1	nan	nan	nan	nan	nan
ZNF10.H12CORE.0.P.C	0.034469	0.0504161	695	0.504965	nan	1	1	nan	nan	nan	nan	nan
ZBT16.H12CORE.0.P.B	0.0900834	0.0503707	800	0.406765	nan	1	1	nan	nan	nan	nan	nan
ZNF90.H12CORE.0.P.C	0.0625483	0.0502467	1475	0.455126	nan	0.454	1	nan	nan	nan	nan	nan
ZN264.H12CORE.0.P.B	0.0422645	0.0501756	1346	0.490787	nan	1	1	nan	nan	nan	nan	nan
ZN547.H12CORE.0.P.B	0.0308479	0.0501488	1199	0.510882	nan	1	1	nan	nan	nan	nan	nan
NPAS2.H12CORE.0.M.B	0.0281443	0.0496896	844	0.514842	nan	1	1	nan	nan	nan	nan	nan
ZN627.H12CORE.0.P.C	0.0621393	0.0496099	915	0.454724	nan	1	1	nan	nan	nan	nan	nan
ZFP41.H12CORE.0.SM.B	0.00955118	0.0494646	1280	0.547248	nan	1	1	nan	nan	nan	nan	nan
TF2LY.H12CORE.0.SM.B	0.0322062	0.0493944	1491	0.507154	nan	1	1	nan	nan	nan	nan	nan
MAF.H12CORE.0.PM.A	0.0511351	0.0493837	1799	0.473739	nan	0.94	1	nan	nan	nan	nan	nan
TBX18.H12CORE.0.M.C	0.0458816	0.0487012	1110	0.481804	nan	1	1	nan	nan	nan	nan	nan
MYOG.H12CORE.0.PSM.A	0.0405438	0.0486433	966	0.491119	nan	1	1	nan	nan	nan	nan	nan
PITX3.H12CORE.1.S.B	0.0736014	0.0486407	804	0.432791	nan	1	1	nan	nan	nan	nan	nan
ZN433.H12CORE.1.P.C	0.0636886	0.0485177	1178	0.450063	nan	0.926	1	nan	nan	nan	nan	nan
GLIS1.H12CORE.0.P.B	-0.0891675	0.0484995	1066	0.719714	nan	0.1	1	9170	299.85	2565	223.18	0.4
ZIC1.H12CORE.0.P.B	-0.101413	0.0482413	1887	0.740863	nan	0.001	1	6947	40.5	1612	109	0.41
PKNX2.H12CORE.0.SM.B	0.0339182	0.0480713	1515	0.501799	nan	1	1	nan	nan	nan	nan	nan
HXB7.H12CORE.0.P.C	0.0913495	0.0480001	1263	0.400348	nan	0.1	1	10933	863.06	4119	1345.25	0.46
NGN1.H12CORE.0.SM.B	0.0778513	0.0479651	973	0.424101	nan	0.372	1	nan	nan	nan	nan	nan
ZN250.H12CORE.0.P.C	0.0864879	0.0477333	1613	0.408455	nan	0.1	1	3263	149.15	2510	80.69	0.58
TEAD3.H12CORE.0.PS.A	0.0241463	0.0476562	1423	0.518308	nan	1	1	nan	nan	nan	nan	nan
ZNF3.H12CORE.0.P.B	0.0887147	0.0474119	936	0.403959	nan	1	1	nan	nan	nan	nan	nan
ZN174.H12CORE.0.M.C	-0.0201181	0.0474109	924	0.59597	nan	1	1	nan	nan	nan	nan	nan
ZNF12.H12CORE.2.S.C	0.0809231	0.0473699	1102	0.417632	nan	1	1	nan	nan	nan	nan	nan
RARA.H12CORE.2.P.B	0.0113942	0.0473475	1904	0.540262	nan	1	1	nan	nan	nan	nan	nan
PKNX1.H12CORE.3.SM.B	0.0200176	0.047062	1610	0.524544	nan	1	1	nan	nan	nan	nan	nan
TFCP2.H12CORE.1.SM.B	0.0302991	0.047029	759	0.506346	nan	1	1	nan	nan	nan	nan	nan
ELF2.H12CORE.1.M.B	0.0403073	0.0469401	1764	0.488532	nan	1	1	nan	nan	nan	nan	nan
ZN490.H12CORE.0.P.C	0.051605	0.0464845	1725	0.467795	nan	1	1	nan	nan	nan	nan	nan
ETV3.H12CORE.0.SM.B	0.0337953	0.0462866	1109	0.498868	nan	1	1	nan	nan	nan	nan	nan
CREB3.H12CORE.0.SM.B	-0.00660575	0.0462724	734	0.570122	nan	1	1	nan	nan	nan	nan	nan
NKX28.H12CORE.0.SM.B	0.0505746	0.0461548	732	0.469032	nan	1	1	nan	nan	nan	nan	nan
BHE23.H12CORE.0.SM.B	0.0690979	0.0461443	1348	0.436333	nan	1	1	nan	nan	nan	nan	nan
Z324A.H12CORE.0.P.B	0.0367223	0.0459864	1805	0.493174	nan	1	1	nan	nan	nan	nan	nan
ZIC4.H12CORE.0.SM.B	-0.0595805	0.0459217	1084	0.662966	nan	1	1	nan	nan	nan	nan	nan
RXRA.H12CORE.1.S.C	0.0237468	0.0458485	1673	0.515823	nan	1	1	nan	nan	nan	nan	nan
SMAD2.H12CORE.0.P.B	0.0110619	0.0458168	2144	0.538147	nan	1	1	nan	nan	nan	nan	nan
ZN708.H12CORE.0.P.B	0.0221675	0.0453529	1721	0.517735	nan	1	1	nan	nan	nan	nan	nan
ERR1.H12CORE.0.PSM.A	0.0357318	0.0452768	2056	0.49367	nan	1	1	nan	nan	nan	nan	nan
ZN274.H12CORE.1.P.B	0.0670798	0.0449551	1966	0.437795	nan	0.1	1	785	30.5	2675	12.5	0.55
ZN454.H12CORE.0.P.B	0.0121731	0.0449169	2031	0.534599	nan	1	1	nan	nan	nan	nan	nan
GCR.H12CORE.0.PS.A	0.0652469	0.0449124	819	0.440953	nan	1	1	nan	nan	nan	nan	nan
OZF.H12CORE.0.P.B	0.106365	0.044607	1162	0.36787	nan	0.01	1	1659	76.27	4375	400.75	0.63
RHXF1.H12CORE.0.SM.B	0.0402537	0.0445076	874	0.484334	nan	1	1	nan	nan	nan	nan	nan
PPARA.H12CORE.1.P.B	0.0427112	0.0444343	1271	0.47987	nan	1	1	nan	nan	nan	nan	nan
ZNF8.H12CORE.1.P.B	0.0915117	0.044159	800	0.393285	nan	1	1	nan	nan	nan	nan	nan
ZIC3.H12CORE.0.P.B	-0.0563054	0.0441148	955	0.654	nan	1	1	nan	nan	nan	nan	nan
ZN75D.H12CORE.1.P.B	0.0590164	0.0439244	2172	0.450203	nan	1	1	nan	nan	nan	nan	nan
ZN274.H12CORE.0.SM.B	0.0508255	0.04358	1097	0.464046	nan	1	1	nan	nan	nan	nan	nan
BATF3.H12CORE.0.P.B	0.0909124	0.0433035	2269	0.392833	nan	0.001	1	6898	1923.78	1635	186.35	0.52
HXB9.H12CORE.0.S.C	0.118023	0.0432516	1104	0.34491	nan	0.01	1	12615	15.33	5379	1393.08	0.5
ZF64B.H12CORE.1.P.B	-0.0397807	0.0432024	704	0.623236	nan	1	1	nan	nan	nan	nan	nan
ZFP90.H12CORE.1.P.C	0.0339061	0.0431323	584	0.493107	nan	1	1	nan	nan	nan	nan	nan
ZN816.H12CORE.1.P.C	0.000338115	0.0429802	2225	0.552062	nan	1	1	nan	nan	nan	nan	nan
NFAC3.H12CORE.0.SM.B	0.0735784	0.0429236	950	0.422745	nan	0.54	1	nan	nan	nan	nan	nan
TFEB.H12CORE.0.SM.B	0.0285468	0.0426624	649	0.501734	nan	1	1	nan	nan	nan	nan	nan
DBP.H12CORE.0.SM.B	0.10432	0.0425328	914	0.367818	nan	0.1	1	7480	1854.45	1636	1242.45	0.5
ATF3.H12CORE.3.SM.B	0.0483658	0.0424559	867	0.466403	nan	1	1	nan	nan	nan	nan	nan
GCR.H12CORE.1.S.B	0.0503668	0.0424254	1150	0.462819	nan	1	1	nan	nan	nan	nan	nan
PRD16.H12CORE.0.P.B	-0.045658	0.0422951	722	0.632004	nan	1	1	nan	nan	nan	nan	nan
TEF.H12CORE.0.SM.B	0.105323	0.0422618	1004	0.36557	nan	0.1	1	6763	2468.74	2649	913.84	0.61
ZSC31.H12CORE.1.SM.B	-0.00526427	0.0421645	1988	0.560508	nan	1	1	nan	nan	nan	nan	nan
MAFG.H12CORE.0.PSM.A	0.058341	0.0421219	1298	0.448214	nan	1	1	nan	nan	nan	nan	nan
STF1.H12CORE.0.PSM.A	0.00389726	0.0419025	1014	0.543882	nan	1	1	nan	nan	nan	nan	nan
MAX.H12CORE.0.PS.A	-0.0104156	0.0417743	905	0.568908	nan	1	1	nan	nan	nan	nan	nan
NR2F6.H12CORE.3.SM.B	0.0291287	0.0416087	1146	0.498848	nan	1	1	nan	nan	nan	nan	nan
FOSB.H12CORE.2.M.C	0.0437878	0.041374	976	0.472571	nan	1	1	nan	nan	nan	nan	nan
SOX8.H12CORE.1.PS.A	0.0846124	0.0412409	1073	0.400309	nan	1	1	nan	nan	nan	nan	nan
TBX19.H12CORE.0.PS.A	0.0704366	0.0411276	1042	0.42512	nan	0.561	1	nan	nan	nan	nan	nan
TBXT.H12CORE.1.PSM.A	0.0591253	0.0410493	1102	0.444938	nan	1	1	nan	nan	nan	nan	nan
ZN329.H12CORE.1.P.C	-0.0296176	0.0409757	1911	0.601376	nan	1	1	nan	nan	nan	nan	nan
HIF3A.H12CORE.1.P.C	-0.0406281	0.0407335	2181	0.620375	nan	1	1	nan	nan	nan	nan	nan
OSR1.H12CORE.0.SM.B	0.0118141	0.0406105	585	0.527635	nan	1	1	nan	nan	nan	nan	nan
MZF1.H12CORE.0.P.B	0.00228358	0.0404976	1534	0.54425	nan	1	1	nan	nan	nan	nan	nan
MYCN.H12CORE.0.PS.A	-0.088671	0.0404498	977	0.704636	nan	1	1	nan	nan	nan	nan	nan
MYC.H12CORE.0.P.B	-0.0686048	0.0402607	919	0.6689	nan	1	1	nan	nan	nan	nan	nan
RORA.H12CORE.0.P.C	0.017958	0.0401219	1577	0.515933	nan	1	1	nan	nan	nan	nan	nan
TBR1.H12CORE.0.PS.A	0.0456851	0.0399249	1134	0.466667	nan	1	1	nan	nan	nan	nan	nan
ZN573.H12CORE.0.P.C	0.00413215	0.0397069	2052	0.539594	nan	1	1	nan	nan	nan	nan	nan
ZN595.H12CORE.0.P.C	0.0941024	0.0396876	1631	0.380826	nan	0.01	1	9001	7227.86	3427	607.87	0.47
ZN432.H12CORE.0.P.C	0.0925547	0.0395296	2079	0.383278	nan	0.001	1	4600	4090.62	3693	1868.6	0.53
ANDR.H12CORE.0.P.B	0.0420595	0.0394556	1803	0.472235	nan	1	1	nan	nan	nan	nan	nan
ZIC2.H12CORE.0.P.B	-0.0548631	0.0393467	940	0.643043	nan	1	1	nan	nan	nan	nan	nan
ZSC16.H12CORE.0.PSM.A	0.0612774	0.0392954	1200	0.438047	nan	0.927	1	nan	nan	nan	nan	nan
ZN667.H12CORE.1.P.C	0.0608201	0.0391274	1282	0.438557	nan	0.658	1	nan	nan	nan	nan	nan
NFAT5.H12CORE.1.PS.A	0.115139	0.0389991	709	0.342497	nan	0.1	1	2796	nan	651	nan	0.43
RUNX2.H12CORE.2.M.C	0.048858	0.038906	1580	0.459271	nan	1	1	nan	nan	nan	nan	nan
RBAK.H12CORE.0.P.C	-0.00677934	0.0387564	2160	0.557168	nan	1	1	nan	nan	nan	nan	nan
MNT.H12CORE.0.PS.A	-0.0727309	0.0387143	1337	0.673451	nan	1	1	nan	nan	nan	nan	nan
ZN33B.H12CORE.0.P.C	0.0841602	0.0387067	781	0.396636	nan	0.554	1	nan	nan	nan	nan	nan
ZN154.H12CORE.0.P.C	0.0167539	0.0386773	1532	0.515509	nan	1	1	nan	nan	nan	nan	nan
GLI3.H12CORE.1.M.C	-0.00608324	0.0385804	1221	0.555629	nan	1	1	nan	nan	nan	nan	nan
ZN677.H12CORE.0.P.C	0.050335	0.0384942	1662	0.455939	nan	1	1	nan	nan	nan	nan	nan
BHE41.H12CORE.0.PSM.A	-0.0363074	0.0383789	1504	0.608598	nan	1	1	nan	nan	nan	nan	nan
NKX23.H12CORE.0.SM.B	0.0591007	0.0382645	649	0.440068	nan	1	1	nan	nan	nan	nan	nan
ZN614.H12CORE.0.P.C	0.0864038	0.0382341	1421	0.391844	nan	0.1	1	16275	465.75	4511	1495.39	0.49
NFAC2.H12CORE.1.PS.A	0.0903954	0.0381247	727	0.384608	nan	0.482	1	nan	nan	nan	nan	nan
BARH2.H12CORE.2.S.C	0.0567028	0.0375194	3009	0.442984	nan	0.1	1	9548	105.39	1561	199.52	0.53
CREM.H12CORE.0.PSM.A	0.00755325	0.0374638	2270	0.5296	nan	1	1	nan	nan	nan	nan	nan
MSGN1.H12CORE.0.PSM.A	0.0377359	0.0373894	1444	0.476218	nan	1	1	nan	nan	nan	nan	nan
MEIS1.H12CORE.1.PS.A	0.0145868	0.0373425	1331	0.516977	nan	1	1	nan	nan	nan	nan	nan
CR3L4.H12CORE.1.S.C	-0.0458506	0.0372563	1085	0.623454	nan	1	1	nan	nan	nan	nan	nan
ZN550.H12CORE.0.P.C	0.00403649	0.037102	1447	0.535167	nan	1	1	nan	nan	nan	nan	nan
DPF1.H12CORE.0.SM.B	0.0416207	0.0370387	680	0.468746	nan	1	1	nan	nan	nan	nan	nan
GMEB1.H12CORE.2.SM.B	0.0358289	0.0370183	1128	0.478928	nan	1	1	nan	nan	nan	nan	nan
RARG.H12CORE.0.P.B	-0.0239557	0.0368556	2268	0.584118	nan	1	1	nan	nan	nan	nan	nan
NFAC1.H12CORE.1.PS.A	0.114834	0.0368076	943	0.339168	nan	0.1	1	13258	nan	1540	nan	0.45
EPAS1.H12CORE.0.P.B	-0.0313101	0.0367328	697	0.596877	nan	1	1	nan	nan	nan	nan	nan
PAX5.H12CORE.0.PS.A	0.0121004	0.0366574	710	0.520155	nan	1	1	nan	nan	nan	nan	nan
SCRT2.H12CORE.0.PSM.A	-0.00103065	0.0363625	878	0.542802	nan	1	1	nan	nan	nan	nan	nan
ZNF12.H12CORE.1.M.C	0.00949478	0.0362582	841	0.524048	nan	1	1	nan	nan	nan	nan	nan
ELF4.H12CORE.1.M.B	0.0308061	0.0361108	665	0.486188	nan	1	1	nan	nan	nan	nan	nan
ZN341.H12CORE.0.P.B	-0.0349771	0.0360263	1931	0.6021	nan	1	1	nan	nan	nan	nan	nan
SMAD3.H12CORE.1.P.B	-0.00909854	0.0359643	1475	0.556333	nan	1	1	nan	nan	nan	nan	nan
HXC10.H12CORE.1.S.B	0.105862	0.0358558	1538	0.353318	nan	0.001	1	20282	3343.52	2775	263.97	0.59
ZNF26.H12CORE.1.P.B	0.067761	0.0357977	2079	0.420437	nan	0.1	1	20631	nan	4008	nan	0.61
MEIS2.H12CORE.1.PSM.A	0.0152994	0.0357883	1351	0.512978	nan	1	1	nan	nan	nan	nan	nan
ZIC5.H12CORE.1.M.C	-0.078441	0.0357311	1529	0.678262	nan	0.1	1	8741	442.77	2099	1025.25	0.39
GFI1.H12CORE.0.PSM.A	0.0345373	0.035606	2177	0.478715	nan	1	1	nan	nan	nan	nan	nan
SIX2.H12CORE.1.M.C	0.030098	0.035538	1852	0.486427	nan	1	1	nan	nan	nan	nan	nan
HSF5.H12CORE.1.S.C	0.0395724	0.0353722	2839	0.469419	nan	0.764	1	nan	nan	nan	nan	nan
BHE22.H12CORE.0.SM.B	0.0693811	0.0353659	1326	0.416817	nan	1	1	nan	nan	nan	nan	nan
SPDEF.H12CORE.1.SM.B	-0.00599959	0.0353048	997	0.549702	nan	1	1	nan	nan	nan	nan	nan
IRX1.H12CORE.0.S.C	0.0834384	0.0352607	989	0.39183	nan	1	1	nan	nan	nan	nan	nan
TFEC.H12CORE.0.M.B	0.0114122	0.0352186	715	0.518831	nan	1	1	nan	nan	nan	nan	nan
ZN789.H12CORE.0.P.C	-0.00718242	0.0351698	959	0.551551	nan	1	1	nan	nan	nan	nan	nan
ZN548.H12CORE.0.P.B	-0.0538893	0.0346173	1284	0.632981	nan	1	1	nan	nan	nan	nan	nan
ATOH8.H12CORE.0.P.C	-0.0316121	0.034612	3041	0.593668	nan	1	1	nan	nan	nan	nan	nan
Z585B.H12CORE.0.P.C	0.0339045	0.0345916	1689	0.478042	nan	1	1	nan	nan	nan	nan	nan
NRL.H12CORE.1.SM.B	0.0423358	0.0344419	1229	0.462902	nan	1	1	nan	nan	nan	nan	nan
ZN667.H12CORE.0.P.C	0.0076811	0.0343893	1884	0.52395	nan	1	1	nan	nan	nan	nan	nan
ZN793.H12CORE.1.P.C	-0.0270483	0.0343636	2256	0.585178	nan	1	1	nan	nan	nan	nan	nan
ZN134.H12CORE.1.P.C	0.00618482	0.034132	1530	0.526136	nan	1	1	nan	nan	nan	nan	nan
BATF.H12CORE.0.P.B	0.079912	0.0341278	1755	0.396053	nan	0.1	1	5983	nan	1792	nan	0.55
SOX30.H12CORE.0.P.C	0.00995312	0.0340953	1314	0.519423	nan	1	1	nan	nan	nan	nan	nan
MAFB.H12CORE.0.PS.A	0.0485341	0.0337825	1443	0.450803	nan	1	1	nan	nan	nan	nan	nan
NFAC1.H12CORE.3.SM.B	0.0353602	0.0337089	1168	0.473916	nan	1	1	nan	nan	nan	nan	nan
CUX2.H12CORE.2.S.C	0.0601936	0.0336863	778	0.430063	nan	1	1	nan	nan	nan	nan	nan
ZN443.H12CORE.0.P.C	0.033916	0.0335539	1242	0.47619	nan	1	1	nan	nan	nan	nan	nan
PAX2.H12CORE.0.SM.B	-0.00469115	0.0335498	2487	0.544298	nan	1	1	nan	nan	nan	nan	nan
HSF1.H12CORE.2.P.B	-0.0469308	0.0335098	1946	0.61875	nan	0.954	1	nan	nan	nan	nan	nan
CEBPD.H12CORE.0.P.B	0.0799579	0.0333685	1303	0.394632	nan	1	1	nan	nan	nan	nan	nan
HIF1A.H12CORE.1.P.B	-0.0270111	0.0333453	603	0.583316	nan	1	1	nan	nan	nan	nan	nan
MCR.H12CORE.0.S.B	0.0513667	0.0331942	1021	0.444768	nan	1	1	nan	nan	nan	nan	nan
ZN285.H12CORE.0.P.C	0.0494816	0.0330691	1779	0.447873	nan	0.84	1	nan	nan	nan	nan	nan
ZN260.H12CORE.0.P.C	0.103807	0.0330421	976	0.351979	nan	0.1	1	1144	89.5	3343	573.5	0.63
ZNF34.H12CORE.0.P.C	0.0326897	0.0329813	746	0.477344	nan	1	1	nan	nan	nan	nan	nan
ZNF41.H12CORE.1.P.C	0.0275	0.0329767	2406	0.486492	nan	1	1	nan	nan	nan	nan	nan
PBX3.H12CORE.1.P.B	-0.00319493	0.0329304	1665	0.540565	nan	1	1	nan	nan	nan	nan	nan
HLF.H12CORE.1.SM.B	0.105944	0.0325913	1083	0.347414	nan	0.1	1	2817	6495.59	1979	821.27	0.56
ZNF28.H12CORE.0.P.C	-0.0910011	0.032563	658	0.694833	nan	0.753	1	nan	nan	nan	nan	nan
ZN669.H12CORE.1.P.C	-0.0822392	0.032562	899	0.679372	nan	0.421	1	nan	nan	nan	nan	nan
ZN790.H12CORE.0.P.C	0.0212388	0.0325237	620	0.496739	nan	1	1	nan	nan	nan	nan	nan
NANOG.H12CORE.1.P.B	0.0338432	0.0324456	1021	0.474364	nan	1	1	nan	nan	nan	nan	nan
ZKSC1.H12CORE.0.P.B	0.00738053	0.0324189	1447	0.521004	nan	1	1	nan	nan	nan	nan	nan
LBX2.H12CORE.2.M.C	0.11725	0.0323664	1052	0.327071	nan	0.01	1	14208	5768.67	3870	617.02	0.52
ZF64B.H12CORE.0.P.B	-0.0331367	0.0323656	2123	0.592395	nan	1	1	nan	nan	nan	nan	nan
CLOCK.H12CORE.1.PS.A	0.0245618	0.0322305	865	0.490359	nan	1	1	nan	nan	nan	nan	nan
RARG.H12CORE.3.S.B	0.0454711	0.0321851	2336	0.453389	nan	0.801	1	nan	nan	nan	nan	nan
RARG.H12CORE.2.SM.B	0.0356333	0.0321662	2108	0.470712	nan	1	1	nan	nan	nan	nan	nan
ARNT.H12CORE.1.P.B	-0.0378461	0.032104	812	0.600242	nan	1	1	nan	nan	nan	nan	nan
ZN410.H12CORE.0.SM.B	0.0927421	0.0318104	767	0.369328	nan	1	1	nan	nan	nan	nan	nan
ZN189.H12CORE.0.P.B	-0.0172747	0.0316424	917	0.563133	nan	1	1	nan	nan	nan	nan	nan
ZIC1.H12CORE.2.S.B	-0.095081	0.0316109	1082	0.700351	nan	0.1	1	9266	134.52	1902	201.67	0.38
Z705G.H12CORE.0.P.C	0.0797296	0.0314754	2000	0.391695	nan	0.01	1	12845	168.46	1476	220.4	0.56
ZN350.H12CORE.0.P.B	0.0871101	0.0312826	2291	0.378333	nan	0.001	1	10534	224.02	4725	1446.62	0.52
OLIG2.H12CORE.0.P.B	-0.0201646	0.0312061	902	0.567462	nan	1	1	nan	nan	nan	nan	nan
NKX25.H12CORE.0.PSM.A	0.037733	0.0309715	703	0.4649	nan	1	1	nan	nan	nan	nan	nan
JUNB.H12CORE.1.S.C	0.0139848	0.0309577	3158	0.506775	nan	1	1	nan	nan	nan	nan	nan
PRDM4.H12CORE.0.PSM.A	0.0262202	0.03087	1484	0.485033	nan	1	1	nan	nan	nan	nan	nan
ZFP69.H12CORE.0.P.C	0.0709879	0.0306851	643	0.405724	nan	1	1	nan	nan	nan	nan	nan
RARB.H12CORE.1.P.B	-0.0129517	0.0305523	1163	0.553583	nan	1	1	nan	nan	nan	nan	nan
NFAC2.H12CORE.2.S.C	0.0908823	0.0305273	763	0.370346	nan	1	1	nan	nan	nan	nan	nan
ZN778.H12CORE.1.P.B	-0.0236048	0.030514	758	0.572311	nan	1	1	nan	nan	nan	nan	nan
IRX5.H12CORE.0.M.C	0.00897348	0.0304479	769	0.514716	nan	1	1	nan	nan	nan	nan	nan
SIX4.H12CORE.1.M.C	0.00764641	0.0302591	2660	0.516725	nan	1	1	nan	nan	nan	nan	nan
ZN165.H12CORE.0.P.C	-0.0850842	0.0300259	1150	0.679917	nan	0.1	1	12281	1482.08	2234	551.72	0.44
ZFP90.H12CORE.0.P.C	0.0206209	0.0297527	1700	0.492941	nan	1	1	nan	nan	nan	nan	nan
CEBPB.H12CORE.1.SM.B	0.0287927	0.0296762	3568	0.478388	nan	1	1	nan	nan	nan	nan	nan
GLIS2.H12CORE.0.SM.B	-0.081047	0.0296538	1385	0.672138	nan	0.1	1	5428	44.61	1277	151.08	0.29
HNF4G.H12CORE.0.P.B	0.0235397	0.0295539	1928	0.48744	nan	1	1	nan	nan	nan	nan	nan
CEBPE.H12CORE.1.SM.B	0.0288209	0.0294453	3984	0.477931	nan	1	1	nan	nan	nan	nan	nan
CREB5.H12CORE.1.SM.B	0.0474211	0.0294369	1309	0.4451	nan	1	1	nan	nan	nan	nan	nan
ZN425.H12CORE.0.P.C	-0.0937678	0.0293244	1375	0.694	nan	0.1	1	6696	89.5	1330	201.5	0.32
ZN510.H12CORE.1.P.C	0.0186158	0.0290369	1166	0.495215	nan	1	1	nan	nan	nan	nan	nan
HXA9.H12CORE.1.SM.B	0.066479	0.0290204	3753	0.410741	nan	0.001	1	14332	65.5	1936	164	0.58
ZN566.H12CORE.0.P.C	-0.0473513	0.0288383	1267	0.61125	nan	1	1	nan	nan	nan	nan	nan
NFAC4.H12CORE.1.SM.B	0.0697166	0.0287823	933	0.404609	nan	0.974	1	nan	nan	nan	nan	nan
YBOX1.H12CORE.0.SM.B	0.0160478	0.0287782	1393	0.49929	nan	1	1	nan	nan	nan	nan	nan
MESP2.H12CORE.0.S.C	0.0441619	0.0287196	974	0.449585	nan	1	1	nan	nan	nan	nan	nan
SOX7.H12CORE.0.PS.A	0.0769281	0.0287139	802	0.391765	nan	0.935	1	nan	nan	nan	nan	nan
DDIT3.H12CORE.0.P.B	0.0648662	0.0286282	1418	0.412895	nan	0.371	1	nan	nan	nan	nan	nan
SOX5.H12CORE.0.P.B	0.0769281	0.0285368	802	0.391453	nan	0.799	1	nan	nan	nan	nan	nan
HSFY1.H12CORE.1.S.B	0.0453723	0.0284295	2074	0.446937	nan	0.928	1	nan	nan	nan	nan	nan
COE3.H12CORE.0.P.B	-0.0580482	0.0284201	822	0.629385	nan	1	1	nan	nan	nan	nan	nan
ITF2.H12CORE.0.S.B	-0.0314723	0.0283692	1557	0.582407	nan	1	1	nan	nan	nan	nan	nan
NR1H4.H12CORE.1.P.B	-0.0131104	0.0283376	1195	0.549956	nan	1	1	nan	nan	nan	nan	nan
NKX25.H12CORE.1.P.B	0.00713288	0.0282289	2013	0.514049	nan	1	1	nan	nan	nan	nan	nan
ZN740.H12CORE.0.P.C	-0.183757	0.0282192	920	0.850818	nan	1e-05	1	8539	20	1649	691	0.28
MYB.H12CORE.0.P.B	-0.00236133	0.0279819	1065	0.530364	nan	1	1	nan	nan	nan	nan	nan
MESP1.H12CORE.0.S.C	-0.0409673	0.0279077	2757	0.598345	nan	0.874	1	nan	nan	nan	nan	nan
TBX20.H12CORE.2.SM.B	0.0147958	0.0278697	1552	0.499896	nan	1	1	nan	nan	nan	nan	nan
TAL1.H12CORE.1.P.B	0.0180754	0.027818	895	0.494018	nan	1	1	nan	nan	nan	nan	nan
ZN586.H12CORE.0.P.C	0.0168692	0.0278002	752	0.496115	nan	1	1	nan	nan	nan	nan	nan
ZN716.H12CORE.0.P.C	0.0740308	0.0277283	1157	0.395138	nan	0.375	1	nan	nan	nan	nan	nan
TBXT.H12CORE.0.PS.A	0.0412385	0.0277085	1417	0.452959	nan	1	1	nan	nan	nan	nan	nan
ZN675.H12CORE.0.P.C	0.0268902	0.0276469	2012	0.478164	nan	1	1	nan	nan	nan	nan	nan
ZN133.H12CORE.0.P.B	0.0722183	0.0275962	2018	0.398103	nan	0.1	1	12028	6370.97	2666	171.57	0.64
SMAD3.H12CORE.0.S.B	0.024491	0.027309	1004	0.481801	nan	1	1	nan	nan	nan	nan	nan
ZN337.H12CORE.0.P.C	0.00880597	0.0273012	1327	0.50946	nan	1	1	nan	nan	nan	nan	nan
XBP1.H12CORE.1.M.B	-0.0170209	0.0272574	693	0.554949	nan	1	1	nan	nan	nan	nan	nan
ZN549.H12CORE.0.P.B	-0.00741532	0.0271875	1505	0.537879	nan	1	1	nan	nan	nan	nan	nan
PPARA.H12CORE.0.P.B	0.0196612	0.0270395	2497	0.489847	nan	1	1	nan	nan	nan	nan	nan
ELK4.H12CORE.0.PSM.A	-0.0293252	0.0268494	730	0.575938	nan	1	1	nan	nan	nan	nan	nan
NANOG.H12CORE.0.P.B	0.0953948	0.0268438	683	0.355885	nan	0.391	1	nan	nan	nan	nan	nan
NR6A1.H12CORE.0.P.C	0.0292748	0.0268146	735	0.472489	nan	1	1	nan	nan	nan	nan	nan
ZBT45.H12CORE.0.SM.B	0.0355697	0.0266816	733	0.461148	nan	1	1	nan	nan	nan	nan	nan
MAFF.H12CORE.0.PSM.A	0.0493958	0.0265933	2003	0.436599	nan	0.974	1	nan	nan	nan	nan	nan
ZBED5.H12CORE.0.P.C	-0.044857	0.0265755	1727	0.602857	nan	1	1	nan	nan	nan	nan	nan
PKNX1.H12CORE.1.P.B	-0.00592133	0.0265603	1862	0.534137	nan	1	1	nan	nan	nan	nan	nan
ZIC3.H12CORE.1.S.B	-0.0899716	0.0265549	1118	0.682416	nan	0.1	1	9249	2014.69	2154	354.58	0.41
SOX10.H12CORE.1.PSM.A	0.0791327	0.0265292	1187	0.384021	nan	1	1	nan	nan	nan	nan	nan
PRGR.H12CORE.0.P.B	0.0541298	0.0264534	1743	0.428	nan	0.733	1	nan	nan	nan	nan	nan
GMEB2.H12CORE.2.SM.B	-0.00601033	0.0264277	1421	0.53406	nan	1	1	nan	nan	nan	nan	nan
CR3L1.H12CORE.0.PSM.A	-0.0390991	0.0260073	1173	0.591696	nan	1	1	nan	nan	nan	nan	nan
MGAP.H12CORE.1.S.B	0.0363871	0.0259482	986	0.458412	nan	1	1	nan	nan	nan	nan	nan
ZF69B.H12CORE.0.P.C	-0.0069469	0.0259297	1079	0.534833	nan	1	1	nan	nan	nan	nan	nan
TGIF2.H12CORE.1.PSM.A	0.024355	0.0256349	954	0.479087	nan	1	1	nan	nan	nan	nan	nan
ZN223.H12CORE.0.P.C	-0.081674	0.0255711	799	0.666041	nan	0.685	1	nan	nan	nan	nan	nan
TBX1.H12CORE.0.S.B	0.0122496	0.0254949	3247	0.500198	nan	1	1	nan	nan	nan	nan	nan
ZN423.H12CORE.0.P.C	-0.119784	0.0252609	758	0.73273	nan	0.1	1	4182	29.5	1363	29	0.46
ARNT2.H12CORE.1.P.B	-0.0741166	0.0252037	1411	0.65206	nan	1	1	nan	nan	nan	nan	nan
ZNF74.H12CORE.0.P.C	0.0838662	0.0251901	803	0.373308	nan	0.432	1	nan	nan	nan	nan	nan
RXRA.H12CORE.3.P.B	-0.0306587	0.0250775	2534	0.575164	nan	1	1	nan	nan	nan	nan	nan
NR6A1.H12CORE.1.P.C	0.0213011	0.0249117	2607	0.4832	nan	1	1	nan	nan	nan	nan	nan
SOX3.H12CORE.0.PM.A	0.0823653	0.0248138	1419	0.375292	nan	0.1	1	4240	131.15	3084	339.95	0.47
HAND1.H12CORE.1.P.B	-0.0480512	0.0247166	2612	0.605213	nan	0.403	1	nan	nan	nan	nan	nan
KLF4.H12CORE.0.PSM.A	-0.108506	0.0246338	920	0.711727	nan	0.1	1	452	nan	1227	nan	0.43
ZN502.H12CORE.0.P.C	-0.0204438	0.0245327	2368	0.556181	nan	1	1	nan	nan	nan	nan	nan
OSR2.H12CORE.1.M.C	0.0215487	0.0243989	877	0.481858	nan	1	1	nan	nan	nan	nan	nan
CDX4.H12CORE.1.M.C	0.050289	0.0243341	3597	0.431037	nan	0.1	1	9634	2800.78	5275	1773.24	0.49
ELF3.H12CORE.1.PM.A	0.0475951	0.0242011	2531	0.435556	nan	0.56	1	nan	nan	nan	nan	nan
RXRB.H12CORE.0.P.C	-0.00621268	0.0241501	855	0.530398	nan	1	1	nan	nan	nan	nan	nan
ZN875.H12CORE.0.P.C	0.0111912	0.0240991	2266	0.499603	nan	1	1	nan	nan	nan	nan	nan
DMRT1.H12CORE.1.M.C	0.052267	0.024047	3449	0.427041	nan	0.1	1	11280	136.85	2280	498.86	0.55
SCRT1.H12CORE.0.PSM.A	0.00950193	0.0237904	1048	0.502038	nan	1	1	nan	nan	nan	nan	nan
SPI1.H12CORE.0.P.B	0.0207446	0.0237664	714	0.482161	nan	1	1	nan	nan	nan	nan	nan
HXB13.H12CORE.1.SM.B	0.058469	0.0236798	3680	0.415451	nan	0.1	1	5146	4841.5	2438	1217	0.48
ZN784.H12CORE.0.SM.B	-0.0118281	0.0236587	937	0.539439	nan	1	1	nan	nan	nan	nan	nan
GATA1.H12CORE.1.PSM.A	0.0748195	0.0236101	1512	0.386481	nan	0.1	1	15245	nan	1197	nan	0.58
ZBT44.H12CORE.0.P.C	0.019221	0.0234776	936	0.484339	nan	1	1	nan	nan	nan	nan	nan
RX.H12CORE.0.SM.B	0.0775049	0.0234256	1171	0.381418	nan	1	1	nan	nan	nan	nan	nan
MYBA.H12CORE.2.S.B	0.0283046	0.0233982	2641	0.468173	nan	1	1	nan	nan	nan	nan	nan
HSF4.H12CORE.0.SM.B	0.0480835	0.0232222	1617	0.432967	nan	1	1	nan	nan	nan	nan	nan
IRX3.H12CORE.2.S.C	0.0915183	0.0232176	2085	0.356327	nan	0.001	1	17739	nan	2068	nan	0.57
ZN436.H12CORE.0.P.C	-0.0670121	0.0228288	1118	0.635335	nan	0.65	1	nan	nan	nan	nan	nan
SALL4.H12CORE.0.P.B	-0.0960213	0.0228226	846	0.686505	nan	1	1	nan	nan	nan	nan	nan
ESR1.H12CORE.0.P.B	-0.0350218	0.0225994	1655	0.57849	nan	1	1	nan	nan	nan	nan	nan
SIX1.H12CORE.0.P.B	0.0649232	0.0224846	1612	0.401955	nan	1	1	nan	nan	nan	nan	nan
TBX5.H12CORE.2.S.B	0.0339176	0.0224548	1447	0.456606	nan	1	1	nan	nan	nan	nan	nan
LHX6.H12CORE.2.M.C	0.0393205	0.0219095	4109	0.446111	nan	1	1	nan	nan	nan	nan	nan
NFKB1.H12CORE.0.PS.A	-0.0548861	0.0218032	1924	0.612132	nan	0.496	1	nan	nan	nan	nan	nan
COE2.H12CORE.0.P.B	-0.0555626	0.0216188	2398	0.613	nan	1	1	nan	nan	nan	nan	nan
NR2E1.H12CORE.1.S.B	0.0945896	0.0215825	1178	0.348023	nan	0.1	1	8149	8089.5	1885	262	0.47
CEBPB.H12CORE.0.P.B	0.0538429	0.0215218	1256	0.419806	nan	1	1	nan	nan	nan	nan	nan
RORG.H12CORE.0.M.C	0.00463565	0.0215084	2929	0.506598	nan	1	1	nan	nan	nan	nan	nan
ZN124.H12CORE.0.P.C	-0.0118923	0.0215005	687	0.535744	nan	1	1	nan	nan	nan	nan	nan
GATA2.H12CORE.0.PSM.A	0.0718053	0.0212997	1404	0.387723	nan	1	1	nan	nan	nan	nan	nan
RORG.H12CORE.1.PS.A	0.0462945	0.0211214	1126	0.432417	nan	1	1	nan	nan	nan	nan	nan
FOXA2.H12CORE.1.SM.B	0.114031	0.0210359	624	0.312759	nan	1	1	nan	nan	nan	nan	nan
ZN749.H12CORE.1.P.C	-0.0924048	0.0208347	1250	0.676617	nan	0.1	1	4335	127.65	1288	86.99	0.39
ZN431.H12CORE.0.P.C	-0.0546051	0.0208275	2519	0.609915	nan	1	1	nan	nan	nan	nan	nan
ZN528.H12CORE.0.P.B	-0.00661997	0.0207979	713	0.525202	nan	1	1	nan	nan	nan	nan	nan
Z280A.H12CORE.0.P.B	0.0270936	0.0205881	915	0.465352	nan	1	1	nan	nan	nan	nan	nan
HXC11.H12CORE.1.S.B	0.106994	0.0205144	1705	0.324254	nan	0.001	1	9988	46.79	2071	55.65	0.55
NKX32.H12CORE.1.S.B	0.0581965	0.0204811	1226	0.410288	nan	1	1	nan	nan	nan	nan	nan
ZN860.H12CORE.0.P.C	-0.0681437	0.020007	925	0.632353	nan	0.991	1	nan	nan	nan	nan	nan
ZN684.H12CORE.0.P.C	-0.0399232	0.0199709	1964	0.5825	nan	1	1	nan	nan	nan	nan	nan
FER3L.H12CORE.0.SM.B	-0.00848054	0.0199665	1094	0.527018	nan	1	1	nan	nan	nan	nan	nan
HXC13.H12CORE.0.SM.B	0.0574479	0.0198975	3795	0.41058	nan	0.01	1	10192	nan	3288	nan	0.48
MCR.H12CORE.1.SM.B	0.0202226	0.0198815	638	0.476228	nan	1	1	nan	nan	nan	nan	nan
NFAC2.H12CORE.4.M.B	0.0647245	0.0198811	1102	0.397713	nan	1	1	nan	nan	nan	nan	nan
ZN891.H12CORE.0.P.C	-0.0628436	0.0198512	2328	0.622727	nan	0.1	1	8447	46.44	4221	1833.04	0.31
ZN880.H12CORE.0.P.C	-0.0487399	0.0197892	2519	0.597735	nan	1	1	nan	nan	nan	nan	nan
LHX8.H12CORE.1.M.C	0.047699	0.0194445	4109	0.42698	nan	0.1	1	2752	9.5	2381	59.5	0.46
ZEB1.H12CORE.0.P.B	-0.0747473	0.0194382	764	0.643	nan	0.959	1	nan	nan	nan	nan	nan
ZIC5.H12CORE.0.P.B	-0.139285	0.0193648	2415	0.756733	nan	1e-09	1	9588	24.5	2257	128.5	0.33
DMRTD.H12CORE.0.SM.B	0.107576	0.0192274	1314	0.320956	nan	0.01	1	18262	445.28	3332	566.32	0.54
ZN416.H12CORE.0.P.C	-0.0562145	0.0191592	766	0.60981	nan	1	1	nan	nan	nan	nan	nan
ZN112.H12CORE.0.P.C	0.0597397	0.0191418	1441	0.405203	nan	0.404	1	nan	nan	nan	nan	nan
MXI1.H12CORE.0.P.B	-0.0643435	0.0189182	933	0.623727	nan	1	1	nan	nan	nan	nan	nan
ZFP3.H12CORE.0.P.C	0.0208095	0.018793	870	0.473272	nan	1	1	nan	nan	nan	nan	nan
HXA10.H12CORE.0.S.B	0.117156	0.0184779	1195	0.302732	nan	0.01	1	12328	210.77	2586	304.56	0.46
ERG.H12CORE.1.SM.B	-0.0294743	0.0182674	734	0.56106	nan	1	1	nan	nan	nan	nan	nan
SIX4.H12CORE.0.P.B	0.0436141	0.018207	1345	0.432004	nan	1	1	nan	nan	nan	nan	nan
DRGX.H12CORE.1.SM.B	0.104204	0.0181212	1209	0.324954	nan	0.01	1	19939	187	3692	1429	0.56
GLIS1.H12CORE.2.SM.B	-0.0740725	0.0181001	1277	0.639449	nan	1	1	nan	nan	nan	nan	nan
ZN224.H12CORE.0.P.B	0.00243484	0.0180578	871	0.504393	nan	1	1	nan	nan	nan	nan	nan
ATF4.H12CORE.2.SM.B	0.0276569	0.0180561	937	0.459891	nan	1	1	nan	nan	nan	nan	nan
ZN660.H12CORE.0.SM.B	0.0184947	0.0178975	792	0.475776	nan	1	1	nan	nan	nan	nan	nan
FOS.H12CORE.1.S.C	-0.00146132	0.017837	2766	0.510877	nan	1	1	nan	nan	nan	nan	nan
ZN765.H12CORE.0.P.C	-0.0807945	0.0178286	750	0.650829	nan	0.778	1	nan	nan	nan	nan	nan
PAX9.H12CORE.0.SM.B	-0.0396318	0.0177552	2467	0.578077	nan	1	1	nan	nan	nan	nan	nan
ZNF30.H12CORE.0.P.C	-0.0219803	0.0174227	2437	0.546348	nan	1	1	nan	nan	nan	nan	nan
ZN582.H12CORE.0.P.C	-0.0122935	0.0173548	1521	0.529138	nan	1	1	nan	nan	nan	nan	nan
ZN248.H12CORE.0.P.B	0.0609902	0.0173111	1649	0.399767	nan	1	1	nan	nan	nan	nan	nan
ZNF77.H12CORE.0.P.C	0.00310011	0.0172095	1004	0.501722	nan	1	1	nan	nan	nan	nan	nan
NR1I3.H12CORE.2.M.C	0.0466888	0.0171514	1061	0.424717	nan	1	1	nan	nan	nan	nan	nan
SRBP1.H12CORE.0.P.B	-0.0158116	0.0170178	308	0.53475	nan	1	1	nan	nan	nan	nan	nan
SHOX.H12CORE.1.S.B	0.0974626	0.0169642	614	0.334807	nan	0.385	1	nan	nan	nan	nan	nan
ZN302.H12CORE.0.P.B	0.00997278	0.016945	835	0.48913	nan	1	1	nan	nan	nan	nan	nan
ZN382.H12CORE.0.P.B	0.0218307	0.0166907	1209	0.467761	nan	1	1	nan	nan	nan	nan	nan
HSF2.H12CORE.0.PSM.A	0.0566142	0.016671	1791	0.406358	nan	0.595	1	nan	nan	nan	nan	nan
ZN766.H12CORE.1.P.B	0.0630305	0.0166696	1875	0.395035	nan	1	1	nan	nan	nan	nan	nan
HXB13.H12CORE.0.PS.A	0.0719863	0.0165386	845	0.379003	nan	0.871	1	nan	nan	nan	nan	nan
ZN317.H12CORE.0.P.B	0.0454276	0.0165179	596	0.425824	nan	1	1	nan	nan	nan	nan	nan
PO6F1.H12CORE.0.SM.B	0.0695068	0.0163965	727	0.383127	nan	1	1	nan	nan	nan	nan	nan
GFI1B.H12CORE.1.S.C	0.0421788	0.0163585	1803	0.431275	nan	1	1	nan	nan	nan	nan	nan
TWST1.H12CORE.1.P.B	0.0225084	0.0161932	1922	0.465687	nan	1	1	nan	nan	nan	nan	nan
NR1D1.H12CORE.1.SM.B	0.00283058	0.0161112	1473	0.50026	nan	1	1	nan	nan	nan	nan	nan
ATF3.H12CORE.2.P.B	0.0266886	0.0160215	782	0.458009	nan	1	1	nan	nan	nan	nan	nan
RFX5.H12CORE.1.PSM.A	-0.0335001	0.0160135	1908	0.564186	nan	1	1	nan	nan	nan	nan	nan
NR2C1.H12CORE.1.PM.A	-0.0158959	0.0159929	1726	0.533091	nan	1	1	nan	nan	nan	nan	nan
HLF.H12CORE.0.P.B	0.103329	0.0158811	870	0.322545	nan	0.1	1	7185	nan	1875	nan	0.52
ZN616.H12CORE.0.P.C	-0.0320092	0.0156531	748	0.56092	nan	1	1	nan	nan	nan	nan	nan
MAFK.H12CORE.0.PS.A	0.0422168	0.0154742	1784	0.429648	nan	1	1	nan	nan	nan	nan	nan
ZN282.H12CORE.0.P.B	-0.140914	0.0154646	1514	0.752727	nan	1e-05	1	8243	187	996	28.5	0.36
TWST1.H12CORE.0.P.B	0.0667269	0.015272	2115	0.386048	nan	0.1	1	175	3566.39	1135	41.29	0.52
IRF3.H12CORE.1.SM.B	0.0111111	0.015245	1495	0.484123	nan	1	1	nan	nan	nan	nan	nan
MSX1.H12CORE.1.S.C	0.107843	0.0151178	750	0.313235	nan	0.1	1	1091	2983.46	1305	184.86	0.49
ESR2.H12CORE.0.P.B	-0.0730993	0.0151178	2143	0.63247	nan	0.1	1	11188	172.82	2463	456.06	0.46
PPARD.H12CORE.0.PSM.A	-0.00885182	0.015029	2459	0.518962	nan	1	1	nan	nan	nan	nan	nan
GLI3.H12CORE.0.PS.A	-0.0812272	0.0149892	1328	0.646583	nan	0.1	1	5770	1981.25	2190	1242.11	0.33
CR3L4.H12CORE.0.M.C	-0.0672631	0.0149411	886	0.621862	nan	1	1	nan	nan	nan	nan	nan
TAL1.H12CORE.0.P.B	0.00868766	0.0149217	1126	0.487828	nan	1	1	nan	nan	nan	nan	nan
SUH.H12CORE.0.P.B	-0.0394335	0.0148774	1872	0.57265	nan	1	1	nan	nan	nan	nan	nan
NR1H2.H12CORE.0.P.C	-0.0109244	0.0147471	1638	0.522121	nan	1	1	nan	nan	nan	nan	nan
ZN317.H12CORE.1.P.B	0.0254284	0.0146341	984	0.457785	nan	1	1	nan	nan	nan	nan	nan
PO2F2.H12CORE.1.M.C	0.0754887	0.0145338	654	0.369287	nan	1	1	nan	nan	nan	nan	nan
FOXD3.H12CORE.0.P.C	0.0630308	0.0145217	870	0.391245	nan	1	1	nan	nan	nan	nan	nan
SPIB.H12CORE.2.SM.B	0.0343	0.0143991	762	0.441718	nan	1	1	nan	nan	nan	nan	nan
HXC8.H12CORE.0.SM.B	0.0600577	0.01414	878	0.395817	nan	1	1	nan	nan	nan	nan	nan
XBP1.H12CORE.0.PS.A	-0.0285262	0.0140599	706	0.551964	nan	1	1	nan	nan	nan	nan	nan
NKX32.H12CORE.0.PSM.A	0.0519068	0.0140586	795	0.410054	nan	1	1	nan	nan	nan	nan	nan
CUX1.H12CORE.1.S.B	0.0675787	0.0138536	1942	0.382042	nan	0.1	1	7328	53.56	3526	1154	0.47
PBX2.H12CORE.0.P.B	-0.00286378	0.0138498	1733	0.506317	nan	1	1	nan	nan	nan	nan	nan
SOX30.H12CORE.1.SM.B	0.0521271	0.0138316	1057	0.409265	nan	1	1	nan	nan	nan	nan	nan
GLIS3.H12CORE.1.S.C	-0.129566	0.0136188	923	0.72945	nan	0.01	1	5787	27.5	3394	442.5	0.29
LHX9.H12CORE.1.M.B	0.0750587	0.0134533	1004	0.368139	nan	0.522	1	nan	nan	nan	nan	nan
GLI2.H12CORE.0.PSM.A	-0.0812271	0.0134338	1271	0.643839	nan	1	1	nan	nan	nan	nan	nan
CEBPG.H12CORE.0.P.B	0.0581246	0.0133497	1282	0.397833	nan	1	1	nan	nan	nan	nan	nan
SPI1.H12CORE.1.S.B	-0.0139365	0.0130743	1936	0.524484	nan	1	1	nan	nan	nan	nan	nan
HXA13.H12CORE.1.SM.B	0.0561358	0.012978	3778	0.400686	nan	0.1	1	169	4056.47	1238	652.74	0.52
REL.H12CORE.0.P.B	-0.0211828	0.012866	691	0.536901	nan	1	1	nan	nan	nan	nan	nan
GATA5.H12CORE.0.SM.B	0.0847261	0.0127521	1709	0.349846	nan	0.01	1	15473	64.19	1535	362.92	0.49
NR1D2.H12CORE.0.P.B	-0.0220807	0.0127427	2318	0.538268	nan	1	1	nan	nan	nan	nan	nan
HNF4A.H12CORE.0.PSM.A	-0.00861653	0.0126998	1286	0.514438	nan	1	1	nan	nan	nan	nan	nan
TF65.H12CORE.0.P.B	-0.0310785	0.0123651	1993	0.553477	nan	1	1	nan	nan	nan	nan	nan
GATA6.H12CORE.0.PSM.A	0.0562731	0.0121821	1298	0.39904	nan	1	1	nan	nan	nan	nan	nan
ZBTB2.H12CORE.0.SM.B	-0.0225063	0.0118388	1652	0.537424	nan	1	1	nan	nan	nan	nan	nan
ZN669.H12CORE.0.P.B	-0.0441707	0.0114174	616	0.574903	nan	1	1	nan	nan	nan	nan	nan
ATF7.H12CORE.0.PSM.A	0.0282163	0.0113936	751	0.447149	nan	1	1	nan	nan	nan	nan	nan
KLF5.H12CORE.0.PM.A	-0.0935823	0.0113816	968	0.662016	nan	1	1	nan	nan	nan	nan	nan
FOXB1.H12CORE.0.SM.B	0.107995	0.0112216	937	0.306092	nan	0.1	1	76	nan	1689	nan	0.51
MEF2B.H12CORE.0.PS.A	0.0666369	0.0111185	1061	0.378879	nan	0.848	1	nan	nan	nan	nan	nan
DLX3.H12CORE.0.SM.B	0.0648275	0.0109457	702	0.381766	nan	1	1	nan	nan	nan	nan	nan
SIX2.H12CORE.0.P.B	0.0592402	0.0109384	1659	0.391611	nan	0.61	1	nan	nan	nan	nan	nan
BACH2.H12CORE.0.P.B	-0.0189793	0.0107456	767	0.529273	nan	1	1	nan	nan	nan	nan	nan
CUX1.H12CORE.0.PM.A	0.102487	0.0107249	1470	0.314933	nan	0.01	1	17736	5164.04	5902	1729.77	0.56
PO3F3.H12CORE.1.P.C	0.0837389	0.0106186	2363	0.347824	nan	0.01	1	21697	6234.64	5354	850	0.64
IRX2.H12CORE.0.S.B	0.072336	0.0106028	1144	0.367914	nan	0.396	1	nan	nan	nan	nan	nan
CEBPE.H12CORE.0.P.B	0.0293415	0.0105793	2651	0.443727	nan	1	1	nan	nan	nan	nan	nan
NKX31.H12CORE.0.PSM.A	0.0433426	0.0104043	1045	0.418716	nan	1	1	nan	nan	nan	nan	nan
RFX5.H12CORE.0.P.B	-0.0218073	0.0103628	1426	0.533587	nan	1	1	nan	nan	nan	nan	nan
SMAD3.H12CORE.2.P.C	-0.0365133	0.0102856	1069	0.559396	nan	1	1	nan	nan	nan	nan	nan
ZN335.H12CORE.0.P.B	-0.0720954	0.0102289	2399	0.622074	nan	0.01	1	6806	12.5	1004	128.5	0.39
ZN713.H12CORE.0.SM.B	-0.0317862	0.0102139	1131	0.55093	nan	1	1	nan	nan	nan	nan	nan
CEBPD.H12CORE.1.SM.B	0.0273044	0.0101731	3260	0.446605	nan	1	1	nan	nan	nan	nan	nan
KLF17.H12CORE.1.P.C	-0.102109	0.010008	1491	0.674636	nan	0.01	1	7336	35	1382	13.5	0.4
GRHL2.H12CORE.1.P.B	0.0100627	0.00996587	926	0.476658	nan	1	1	nan	nan	nan	nan	nan
ZNF85.H12CORE.0.P.B	0.0527848	0.00985765	1445	0.401093	nan	1	1	nan	nan	nan	nan	nan
MYBB.H12CORE.1.S.B	0.00471388	0.00962099	887	0.485487	nan	1	1	nan	nan	nan	nan	nan
GABPA.H12CORE.0.PSM.A	-0.0343869	0.00961987	945	0.55447	nan	1	1	nan	nan	nan	nan	nan
NR4A2.H12CORE.0.SM.B	0.0411577	0.00960597	1093	0.421163	nan	1	1	nan	nan	nan	nan	nan
EHF.H12CORE.0.P.B	-0.00503743	0.00957787	701	0.502615	nan	1	1	nan	nan	nan	nan	nan
BARH2.H12CORE.0.SM.B	0.0578427	0.00946177	703	0.391471	nan	1	1	nan	nan	nan	nan	nan
RUNX3.H12CORE.2.S.B	0.00157812	0.00940662	1119	0.490641	nan	1	1	nan	nan	nan	nan	nan
NR1D2.H12CORE.1.SM.B	-0.0316596	0.00939091	1512	0.549255	nan	1	1	nan	nan	nan	nan	nan
ZBT12.H12CORE.0.P.B	-0.016919	0.00929776	1224	0.523083	nan	1	1	nan	nan	nan	nan	nan
LHX1.H12CORE.0.S.C	0.0877257	0.00925748	641	0.338389	nan	0.535	1	nan	nan	nan	nan	nan
ELF5.H12CORE.0.PSM.A	-0.00879271	0.00923838	799	0.508641	nan	1	1	nan	nan	nan	nan	nan
NF2L2.H12CORE.0.P.B	-0.016077	0.00914465	1841	0.521328	nan	1	1	nan	nan	nan	nan	nan
TFE3.H12CORE.0.PSM.A	-0.0305897	0.00913063	754	0.546908	nan	1	1	nan	nan	nan	nan	nan
ATF2.H12CORE.0.PSM.A	0.0259783	0.00904072	848	0.446947	nan	1	1	nan	nan	nan	nan	nan
SOX14.H12CORE.0.SM.B	0.0701657	0.00902433	1545	0.368958	nan	1	1	nan	nan	nan	nan	nan
SOX17.H12CORE.0.PS.A	0.0412216	0.00898589	1511	0.419956	nan	1	1	nan	nan	nan	nan	nan
NPAS2.H12CORE.2.S.B	-0.0488769	0.00893986	1025	0.578835	nan	1	1	nan	nan	nan	nan	nan
ZN177.H12CORE.0.SM.B	0.00390934	0.00885648	2423	0.485558	nan	1	1	nan	nan	nan	nan	nan
GATA2.H12CORE.1.P.B	0.00775136	0.00878063	1378	0.478645	nan	1	1	nan	nan	nan	nan	nan
BARX1.H12CORE.1.S.B	0.0779405	0.00873345	991	0.354728	nan	1	1	nan	nan	nan	nan	nan
PAX8.H12CORE.0.PSM.A	-0.0470957	0.00872798	2850	0.575319	nan	1	1	nan	nan	nan	nan	nan
ZN662.H12CORE.0.P.C	-0.0495629	0.00867377	878	0.579576	nan	1	1	nan	nan	nan	nan	nan
ATF6B.H12CORE.0.SM.B	-0.0329105	0.00848088	736	0.549856	nan	1	1	nan	nan	nan	nan	nan
ZN701.H12CORE.1.P.B	-0.0674981	0.00840457	1314	0.610744	nan	0.405	1	nan	nan	nan	nan	nan
ZN214.H12CORE.0.P.B	0.040512	0.00837209	1629	0.420125	nan	1	1	nan	nan	nan	nan	nan
HXD9.H12CORE.0.SM.B	0.0586933	0.00831025	608	0.387939	nan	1	1	nan	nan	nan	nan	nan
ZN479.H12CORE.0.P.C	-0.0644169	0.00813923	630	0.60484	nan	1	1	nan	nan	nan	nan	nan
VSX1.H12CORE.0.SM.B	0.0744317	0.00803639	632	0.359689	nan	1	1	nan	nan	nan	nan	nan
SOX6.H12CORE.0.P.B	0.0571509	0.0077819	1801	0.389728	nan	1	1	nan	nan	nan	nan	nan
HXD10.H12CORE.0.SM.B	0.0616912	0.00754311	3437	0.381296	nan	0.01	1	12320	4712.81	4396	1271.25	0.5
IRX3.H12CORE.0.M.C	0.00769518	0.00751795	830	0.476517	nan	1	1	nan	nan	nan	nan	nan
MYBA.H12CORE.1.PS.A	-0.0423913	0.00710926	1228	0.564163	nan	1	1	nan	nan	nan	nan	nan
ZN189.H12CORE.1.P.B	-0.0507844	0.00707861	1323	0.578917	nan	1	1	nan	nan	nan	nan	nan
ETV4.H12CORE.1.SM.B	-0.0351102	0.00695142	814	0.551038	nan	1	1	nan	nan	nan	nan	nan
RFX3.H12CORE.2.S.B	-0.0452468	0.0069266	1178	0.568879	nan	1	1	nan	nan	nan	nan	nan
CREB1.H12CORE.0.PSM.A	-0.0108243	0.00678905	2042	0.507904	nan	1	1	nan	nan	nan	nan	nan
SOX21.H12CORE.0.S.B	0.062477	0.00670844	2225	0.378437	nan	0.1	1	891	46.8	2482	74.02	0.62
ZN333.H12CORE.0.P.C	-0.0718538	0.0066674	1936	0.615364	nan	0.1	1	8566	nan	2159	nan	0.44
ZN716.H12CORE.1.P.C	0.0447156	0.00665213	2295	0.409674	nan	0.781	1	nan	nan	nan	nan	nan
ZN480.H12CORE.0.P.C	-0.022619	0.00663907	941	0.528449	nan	1	1	nan	nan	nan	nan	nan
MEIS2.H12CORE.0.P.C	0.0678772	0.00662877	1076	0.368769	nan	0.742	1	nan	nan	nan	nan	nan
ZN782.H12CORE.0.P.C	-0.038038	0.0065114	1542	0.555428	nan	1	1	nan	nan	nan	nan	nan
SRBP2.H12CORE.1.P.B	-0.0820752	0.00643649	725	0.63299	nan	0.841	1	nan	nan	nan	nan	nan
MYNN.H12CORE.0.P.B	0.0729827	0.00643055	648	0.359412	nan	1	1	nan	nan	nan	nan	nan
HXD13.H12CORE.1.SM.B	0.0559078	0.00641589	4064	0.389511	nan	0.01	1	5396	5202.5	1172	431	0.51
ZSC23.H12CORE.0.M.C	0.0537866	0.00639226	838	0.393212	nan	1	1	nan	nan	nan	nan	nan
SRBP2.H12CORE.2.M.C	-0.00520159	0.00635291	957	0.497215	nan	1	1	nan	nan	nan	nan	nan
ZN75A.H12CORE.0.SM.B	-0.0157448	0.00631664	2711	0.515752	nan	1	1	nan	nan	nan	nan	nan
RORB.H12CORE.0.SM.B	0.00406926	0.00625599	991	0.480687	nan	1	1	nan	nan	nan	nan	nan
HXC9.H12CORE.2.M.C	0.0527848	0.00619225	3063	0.394626	nan	0.1	1	756	nan	1870	nan	0.53
BCL6.H12CORE.0.PSM.A	0.0247983	0.0060253	1035	0.443708	nan	1	1	nan	nan	nan	nan	nan
ZN701.H12CORE.0.P.B	-0.0610833	0.00588217	756	0.594976	nan	1	1	nan	nan	nan	nan	nan
TCF7.H12CORE.0.PSM.A	0.020811	0.00553725	1744	0.449882	nan	1	1	nan	nan	nan	nan	nan
PHX2A.H12CORE.0.PS.A	0.079187	0.00550165	777	0.346827	nan	0.835	1	nan	nan	nan	nan	nan
ZBT26.H12CORE.1.SM.B	0.0751037	0.00528125	642	0.353642	nan	1	1	nan	nan	nan	nan	nan
ZN530.H12CORE.0.P.B	-0.103419	0.00523066	1253	0.668519	nan	0.01	1	8527	720.8	3153	807.93	0.42
FOXG1.H12CORE.0.PSM.A	0.0406779	0.00508615	739	0.414035	nan	1	1	nan	nan	nan	nan	nan
FOXA3.H12CORE.1.M.C	0.0671826	0.00494253	2248	0.36702	nan	0.1	1	6747	77.53	5981	1003.71	0.63
NFAC4.H12CORE.0.P.C	0.0728845	0.00492921	584	0.356936	nan	1	1	nan	nan	nan	nan	nan
RELB.H12CORE.0.P.B	-0.0427344	0.00490189	1727	0.560874	nan	1	1	nan	nan	nan	nan	nan
SOX12.H12CORE.0.SM.B	0.0334084	0.00484926	1352	0.426443	nan	1	1	nan	nan	nan	nan	nan
FOXH1.H12CORE.0.P.B	0.0440239	0.00478011	689	0.407592	nan	1	1	nan	nan	nan	nan	nan
ATF2.H12CORE.1.P.B	0.0684795	0.00463535	1252	0.36419	nan	0.418	1	nan	nan	nan	nan	nan
ZN527.H12CORE.0.P.C	-0.0322472	0.00463159	2030	0.541894	nan	1	1	nan	nan	nan	nan	nan
OLIG1.H12CORE.0.S.B	0.0614028	0.00461949	695	0.376647	nan	1	1	nan	nan	nan	nan	nan
CDX2.H12CORE.0.PS.A	0.0843636	0.00445442	2016	0.335846	nan	0.01	1	16667	13.5	1515	18	0.59
LEF1.H12CORE.0.PSM.A	0.047485	0.00440289	1394	0.40082	nan	1	1	nan	nan	nan	nan	nan
RFX1.H12CORE.0.PM.A	-0.0561256	0.00404557	1543	0.582989	nan	0.796	1	nan	nan	nan	nan	nan
HXA1.H12CORE.1.S.B	0.131691	0.00401879	674	0.251578	nan	0.1	1	12685	51.37	4154	1326.33	0.6
ZN320.H12CORE.1.P.B	-0.0983138	0.00375526	1454	0.656909	nan	0.01	1	11059	1509.88	3812	645.87	0.44
ALX3.H12CORE.1.S.B	0.0818182	0.00350416	1229	0.33866	nan	1	1	nan	nan	nan	nan	nan
CEBPG.H12CORE.1.SM.B	0.0259048	0.00348086	3152	0.437267	nan	1	1	nan	nan	nan	nan	nan
ZN776.H12CORE.0.P.C	-0.0582063	0.00335258	1839	0.585437	nan	0.375	1	nan	nan	nan	nan	nan
SOX1.H12CORE.1.S.B	0.0456551	0.00316389	3817	0.401863	nan	1	1	nan	nan	nan	nan	nan
PHX2B.H12CORE.1.SM.B	0.0961198	0.00312731	904	0.312763	nan	1	1	nan	nan	nan	nan	nan
HXB4.H12CORE.1.PSM.A	0.0671167	0.00286275	880	0.363467	nan	1	1	nan	nan	nan	nan	nan
ZN578.H12CORE.0.P.C	-0.0429602	0.00277052	1375	0.557512	nan	1	1	nan	nan	nan	nan	nan
Z780A.H12CORE.0.P.C	-0.0878172	0.00276822	1293	0.636649	nan	0.1	1	14147	1787.66	4148	983.32	0.5
MEIS1.H12CORE.0.P.B	0.0661382	0.00263249	1084	0.364787	nan	0.732	1	nan	nan	nan	nan	nan
FEZF1.H12CORE.0.P.B	0.0292624	0.00257788	2807	0.42975	nan	1	1	nan	nan	nan	nan	nan
DMRTB.H12CORE.0.P.C	0.0473514	0.00256575	1224	0.397814	nan	1	1	nan	nan	nan	nan	nan
P63.H12CORE.1.PS.A	-0.0177638	0.00250153	1551	0.512583	nan	1	1	nan	nan	nan	nan	nan
OLIG3.H12CORE.0.SM.B	0.0471212	0.00204079	645	0.397294	nan	1	1	nan	nan	nan	nan	nan
ZN680.H12CORE.0.P.B	0.00783983	0.00191717	693	0.46638	nan	1	1	nan	nan	nan	nan	nan
PTF1A.H12CORE.1.PS.A	-0.0601012	0.00186477	767	0.586155	nan	1	1	nan	nan	nan	nan	nan
OTX2.H12CORE.0.PSM.A	0.0364129	0.0014814	680	0.4152	nan	1	1	nan	nan	nan	nan	nan
NR1I3.H12CORE.1.PSM.A	0.0534786	0.00132218	1332	0.38481	nan	1	1	nan	nan	nan	nan	nan
PRRX1.H12CORE.0.S.B	0.0992452	0.00125128	999	0.303939	nan	0.1	1	12285	44.5	1791	326	0.56
PO5F1.H12CORE.0.P.B	0.070694	0.00112667	2284	0.354092	nan	0.1	1	2435	37.52	2003	146.49	0.52
GBX1.H12CORE.1.S.B	0.0722457	0.000977995	884	0.351092	nan	0.76	1	nan	nan	nan	nan	nan
NPAS3.H12CORE.0.P.C	-0.0691655	0.00066828	712	0.600037	nan	1	1	nan	nan	nan	nan	nan
ZN562.H12CORE.0.P.C	0.0709909	0.00050166	574	0.352466	nan	1	1	nan	nan	nan	nan	nan
ZN132.H12CORE.0.P.C	-0.0668099	0.000420267	1417	0.595443	nan	1	1	nan	nan	nan	nan	nan
LHX5.H12CORE.0.PSM.A	0.0964986	0.000288536	744	0.307087	nan	1	1	nan	nan	nan	nan	nan
ANDR.H12CORE.1.S.C	0	0	0	0.463435	nan	1	1	nan	nan	nan	nan	nan
BMAL1.H12CORE.0.PSM.A	0	0	0	0.614022	nan	1	1	nan	nan	nan	nan	nan
CPEB1.H12CORE.0.S.B	0	0	0	0.161325	nan	1	1	nan	nan	nan	nan	nan
ESR2.H12CORE.1.P.B	0	0	0	0.600532	nan	1	1	nan	nan	nan	nan	nan
ETV7.H12CORE.1.P.C	0	0	0	0.503565	nan	1	1	nan	nan	nan	nan	nan
FOXP2.H12CORE.0.P.B	0	0	0	0.373751	nan	1	1	nan	nan	nan	nan	nan
HIC2.H12CORE.0.P.B	0	0	0	0.586253	nan	1	1	nan	nan	nan	nan	nan
IRX5.H12CORE.1.SM.B	0	0	0	0.387541	nan	1	1	nan	nan	nan	nan	nan
IRX3.H12CORE.1.S.B	0	0	0	0.38847	nan	1	1	nan	nan	nan	nan	nan
KLF7.H12CORE.0.P.B	0	0	0	0.8	nan	1	1	nan	nan	nan	nan	nan
KMT2B.H12CORE.0.P.B	0	0	0	0.963552	nan	1	1	nan	nan	nan	nan	nan
LHX2.H12CORE.0.PS.A	0	0	0	0.330829	nan	1	1	nan	nan	nan	nan	nan
LMX1B.H12CORE.0.P.C	0	0	0	0.151005	nan	1	1	nan	nan	nan	nan	nan
MEIS3.H12CORE.0.SM.B	0	0	0	0.459696	nan	1	1	nan	nan	nan	nan	nan
MSX2.H12CORE.0.SM.B	0	0	0	0.293834	nan	1	1	nan	nan	nan	nan	nan
MYT1L.H12CORE.0.P.C	0	0	0	0.318788	nan	1	1	nan	nan	nan	nan	nan
NFAC3.H12CORE.1.P.C	0	0	0	0.3976	nan	1	1	nan	nan	nan	nan	nan
NFIA.H12CORE.0.P.B	0	0	0	0.6147	nan	1	1	nan	nan	nan	nan	nan
NFIC.H12CORE.1.PSM.A	0	0	0	0.566441	nan	1	1	nan	nan	nan	nan	nan
NFIX.H12CORE.1.S.B	0	0	0	0.549784	nan	1	1	nan	nan	nan	nan	nan
NKX61.H12CORE.1.P.B	0	0	0	0.302282	nan	1	1	nan	nan	nan	nan	nan
NR1H4.H12CORE.2.P.B	0	0	0	0.562748	nan	1	1	nan	nan	nan	nan	nan
NR4A1.H12CORE.0.PSM.A	0	0	0	0.375877	nan	1	1	nan	nan	nan	nan	nan
PATZ1.H12CORE.1.P.C	0	0	0	0.784479	nan	1	1	nan	nan	nan	nan	nan
PKNX1.H12CORE.2.SM.B	0	0	0	0.506892	nan	1	1	nan	nan	nan	nan	nan
PRGR.H12CORE.1.P.B	0	0	0	0.488202	nan	1	1	nan	nan	nan	nan	nan
SMAD4.H12CORE.0.P.B	0	0	0	0.620758	nan	1	1	nan	nan	nan	nan	nan
SOX15.H12CORE.0.P.B	0	0	0	0.398723	nan	1	1	nan	nan	nan	nan	nan
TF2LX.H12CORE.0.SM.B	0	0	0	0.464739	nan	1	1	nan	nan	nan	nan	nan
TGIF1.H12CORE.0.PSM.A	0	0	0	0.510172	nan	1	1	nan	nan	nan	nan	nan
THB.H12CORE.1.PSM.A	0	0	0	0.539045	nan	1	1	nan	nan	nan	nan	nan
THA.H12CORE.1.PS.A	0	0	0	0.542219	nan	1	1	nan	nan	nan	nan	nan
TRPS1.H12CORE.0.P.B	0	0	0	0.361392	nan	1	1	nan	nan	nan	nan	nan
WT1.H12CORE.0.P.B	0	0	0	0.686061	nan	1	1	nan	nan	nan	nan	nan
ZBT26.H12CORE.0.PSM.A	0	0	0	0.465875	nan	1	1	nan	nan	nan	nan	nan
ZEB2.H12CORE.0.P.B	0	0	0	0.59509	nan	1	1	nan	nan	nan	nan	nan
ZN263.H12CORE.0.PM.A	0	0	0	0.674798	nan	1	1	nan	nan	nan	nan	nan
ZN335.H12CORE.1.P.D	0	0	0	0.603949	nan	1	1	nan	nan	nan	nan	nan
ZNF18.H12CORE.0.P.B	-0.0213211	-9.38059e-07	1402	0.514444	nan	1	1	nan	nan	nan	nan	nan
MTF1.H12CORE.0.SM.B	-0.0372541	-3.84412e-05	691	0.542489	nan	1	1	nan	nan	nan	nan	nan
HXD4.H12CORE.0.SM.B	0.0549501	-7.86235e-05	4938	0.379743	nan	0.01	1	15565	2299.74	1866	358.94	0.54
MEIS3.H12CORE.1.S.B	-0.00947645	-0.00021538	1673	0.493169	nan	1	1	nan	nan	nan	nan	nan
ZSCA1.H12CORE.0.SM.B	-0.0232749	-0.000246703	3495	0.517458	nan	1	1	nan	nan	nan	nan	nan
ZNF44.H12CORE.0.P.C	-0.0413125	-0.000255021	2013	0.549267	nan	1	1	nan	nan	nan	nan	nan
SOX9.H12CORE.2.S.B	0.0824539	-0.000519214	2368	0.330441	nan	0.01	1	15326	7720.58	3559	1364.42	0.51
GRHL1.H12CORE.1.PS.A	0.0256602	-0.000582267	797	0.43053	nan	1	1	nan	nan	nan	nan	nan
ARNT2.H12CORE.2.S.C	-0.0509003	-0.000642379	865	0.565499	nan	1	1	nan	nan	nan	nan	nan
ZIC5.H12CORE.2.S.C	-0.146527	-0.000753157	978	0.734016	nan	0.001	1	9501	1085.42	3875	917.7	0.28
OLIG2.H12CORE.2.SM.B	0.0611639	-0.00083051	799	0.367453	nan	1	1	nan	nan	nan	nan	nan
BCL6B.H12CORE.0.PSM.A	0.0444025	-0.000848103	2568	0.396994	nan	0.784	1	nan	nan	nan	nan	nan
NR2F6.H12CORE.2.SM.B	-0.0231489	-0.00105686	1560	0.515806	nan	1	1	nan	nan	nan	nan	nan
BATF3.H12CORE.2.SM.B	0.00287783	-0.00149336	699	0.469117	nan	1	1	nan	nan	nan	nan	nan
SOX4.H12CORE.0.PSM.A	0.0115385	-0.0015226	608	0.453786	nan	1	1	nan	nan	nan	nan	nan
HXB4.H12CORE.0.P.B	0.0814826	-0.00167725	772	0.330111	nan	0.654	1	nan	nan	nan	nan	nan
ETV5.H12CORE.0.PS.A	-0.0623851	-0.00168163	3262	0.583928	nan	0.01	1	8063	98.75	3426	477.08	0.38
SOX7.H12CORE.1.SM.B	0.0822997	-0.00173893	2082	0.328561	nan	0.01	1	20426	4402.06	4048	1192.42	0.61
VEZF1.H12CORE.0.P.C	-0.220159	-0.00176821	2586	0.862135	nan	1e-28	1	7946	85.48	1285	48.35	0.24
DPRX.H12CORE.0.SM.B	0.0101198	-0.00178051	3142	0.455834	nan	1	1	nan	nan	nan	nan	nan
ISL1.H12CORE.0.PSM.A	0.0344923	-0.00181769	4691	0.412768	nan	1	1	nan	nan	nan	nan	nan
SRY.H12CORE.0.S.B	0.0485575	-0.00201581	2178	0.387603	nan	0.588	1	nan	nan	nan	nan	nan
ZN283.H12CORE.0.P.C	-0.0980664	-0.0020718	836	0.646192	nan	1	1	nan	nan	nan	nan	nan
DLX1.H12CORE.1.PSM.A	0.0897531	-0.00209808	1056	0.314777	nan	0.1	1	8411	8906.55	1612	498.61	0.57
ZN134.H12CORE.0.P.C	-0.0184762	-0.00213422	1287	0.505661	nan	1	1	nan	nan	nan	nan	nan
ZNF16.H12CORE.0.P.C	-0.0763956	-0.00232568	951	0.60751	nan	0.49	1	nan	nan	nan	nan	nan
SOX9.H12CORE.0.PS.A	0.0594616	-0.00234156	1986	0.36779	nan	1	1	nan	nan	nan	nan	nan
ESR1.H12CORE.1.P.B	-0.0246466	-0.00248177	1128	0.515935	nan	1	1	nan	nan	nan	nan	nan
SOX2.H12CORE.1.P.B	0.0570702	-0.00266811	2272	0.371434	nan	1	1	nan	nan	nan	nan	nan
ZN37A.H12CORE.0.P.B	-0.0213915	-0.00302302	2466	0.509237	nan	1	1	nan	nan	nan	nan	nan
GMEB2.H12CORE.1.P.C	-0.103327	-0.00308863	890	0.65368	nan	0.1	1	11322	nan	2111	nan	0.46
CDX1.H12CORE.0.M.B	0.0599457	-0.00331115	4217	0.365226	nan	0.01	1	9305	5177.47	1656	2039.34	0.48
OTX1.H12CORE.0.SM.B	0.0320935	-0.00331439	3808	0.41436	nan	1	1	nan	nan	nan	nan	nan
GATA4.H12CORE.0.PSM.A	0.0489392	-0.00342454	1059	0.384444	nan	1	1	nan	nan	nan	nan	nan
ZN524.H12CORE.0.S.B	-0.073411	-0.00345402	956	0.600254	nan	0.614	1	nan	nan	nan	nan	nan
HXA2.H12CORE.0.SM.B	0.045652	-0.00354084	757	0.390039	nan	1	1	nan	nan	nan	nan	nan
LBX2.H12CORE.1.S.B	0.0659025	-0.00376692	812	0.353912	nan	1	1	nan	nan	nan	nan	nan
FOS.H12CORE.2.S.C	-0.00493017	-0.00393478	736	0.478586	nan	1	1	nan	nan	nan	nan	nan
MLX.H12CORE.1.SM.B	-0.0568577	-0.00401356	1172	0.570062	nan	1	1	nan	nan	nan	nan	nan
ZN540.H12CORE.0.P.C	-0.00382031	-0.0042727	900	0.476031	nan	1	1	nan	nan	nan	nan	nan
ZN823.H12CORE.0.P.C	-0.00493646	-0.00436306	739	0.477841	nan	1	1	nan	nan	nan	nan	nan
ZN584.H12CORE.0.P.B	0.0600545	-0.0043668	617	0.363171	nan	1	1	nan	nan	nan	nan	nan
HXA11.H12CORE.0.PS.A	0.085113	-0.00437271	711	0.31895	nan	0.734	1	nan	nan	nan	nan	nan
ZSCA4.H12CORE.0.SM.B	-0.0245949	-0.00438639	1805	0.512483	nan	1	1	nan	nan	nan	nan	nan
NKX63.H12CORE.0.SM.B	0.0930602	-0.00441022	1033	0.304863	nan	0.1	1	1591	168.93	2703	644	0.65
CEBPA.H12CORE.0.P.B	0.0281309	-0.00460499	4207	0.419074	nan	1	1	nan	nan	nan	nan	nan
TF7L1.H12CORE.1.P.C	0.0704344	-0.00464212	1932	0.344373	nan	0.1	1	6592	nan	3151	nan	0.49
PAX4.H12CORE.0.SM.B	0.0907779	-0.00477663	999	0.308243	nan	0.1	1	11129	nan	2889	nan	0.56
CEBPG.H12CORE.2.P.B	0.0509656	-0.00499354	1515	0.378101	nan	1	1	nan	nan	nan	nan	nan
SHOX.H12CORE.0.SM.B	0.0768138	-0.00505271	1544	0.332393	nan	0.1	1	2941	43	2349	27	0.54
ZN714.H12CORE.0.P.C	-0.0783458	-0.00515163	677	0.605965	nan	1	1	nan	nan	nan	nan	nan
USF1.H12CORE.0.PSM.A	-0.0768372	-0.00532355	858	0.603	nan	0.749	1	nan	nan	nan	nan	nan
LBX2.H12CORE.0.S.B	0.0697513	-0.00545044	661	0.344151	nan	1	1	nan	nan	nan	nan	nan
TF7L2.H12CORE.0.P.B	0.0179374	-0.00545157	1516	0.435564	nan	1	1	nan	nan	nan	nan	nan
COT2.H12CORE.1.P.B	-0.054024	-0.00550646	969	0.562428	nan	1	1	nan	nan	nan	nan	nan
CDX1.H12CORE.1.S.B	0.0553036	-0.00552848	1204	0.369504	nan	1	1	nan	nan	nan	nan	nan
ZN580.H12CORE.0.SM.B	-0.0473816	-0.0055895	1363	0.550563	nan	1	1	nan	nan	nan	nan	nan
BHE40.H12CORE.1.S.C	-0.0681588	-0.00562477	986	0.587158	nan	0.887	1	nan	nan	nan	nan	nan
HXC10.H12CORE.2.SM.B	0.0516385	-0.00576758	3542	0.375548	nan	0.1	1	11444	344.68	4158	481.41	0.49
ZN329.H12CORE.0.P.C	-0.0355761	-0.00601945	2135	0.528976	nan	1	1	nan	nan	nan	nan	nan
HAND2.H12CORE.1.P.B	-0.083227	-0.00604556	777	0.613	nan	0.585	1	nan	nan	nan	nan	nan
SIX6.H12CORE.0.SM.B	0.0116634	-0.00610165	813	0.445487	nan	1	1	nan	nan	nan	nan	nan
VSX1.H12CORE.1.SM.B	0.0884256	-0.00637066	1093	0.309581	nan	0.1	1	2012	292.53	1977	1413.52	0.54
PRDM5.H12CORE.1.P.B	-0.0867632	-0.00657053	3023	0.618313	nan	0.0001	1	12803	2164.35	1846	215.27	0.45
SOX2.H12CORE.0.P.B	0.0383499	-0.00667918	2007	0.397385	nan	1	1	nan	nan	nan	nan	nan
DMTA2.H12CORE.0.SM.B	0.0631741	-0.00687214	1607	0.353247	nan	1	1	nan	nan	nan	nan	nan
ZN563.H12CORE.1.P.C	-0.085252	-0.00710479	1176	0.614704	nan	1	1	nan	nan	nan	nan	nan
HXD11.H12CORE.0.PS.A	0.0487109	-0.00717471	830	0.378231	nan	1	1	nan	nan	nan	nan	nan
ZN140.H12CORE.1.SM.B	-0.0323802	-0.00742037	1235	0.520866	nan	1	1	nan	nan	nan	nan	nan
ISX.H12CORE.0.SM.B	0.0698681	-0.00770719	1088	0.339964	nan	0.743	1	nan	nan	nan	nan	nan
ZN483.H12CORE.0.P.C	-0.0824385	-0.00780626	950	0.608502	nan	0.434	1	nan	nan	nan	nan	nan
ZN879.H12CORE.0.P.C	0.0868829	-0.007969	731	0.309483	nan	0.409	1	nan	nan	nan	nan	nan
TZAP.H12CORE.0.P.B	-0.0631494	-0.0081959	1037	0.573783	nan	1	1	nan	nan	nan	nan	nan
TFEC.H12CORE.1.SM.B	-0.0322322	-0.00824813	1068	0.519144	nan	1	1	nan	nan	nan	nan	nan
BSH.H12CORE.0.SM.B	0.0411607	-0.00891087	3633	0.388488	nan	1	1	nan	nan	nan	nan	nan
ZN563.H12CORE.0.P.C	-0.0718349	-0.00897363	2602	0.587735	nan	0.01	1	5783	181.24	1628	1005.38	0.37
ZSC29.H12CORE.0.P.B	-0.0831302	-0.00909101	3545	0.607456	nan	0.0001	1	10189	90.19	1257	910.25	0.39
MYBA.H12CORE.0.P.B	-0.0590556	-0.00916179	796	0.564857	nan	1	1	nan	nan	nan	nan	nan
FEV.H12CORE.0.S.B	-0.0606152	-0.00917362	718	0.567587	nan	1	1	nan	nan	nan	nan	nan
SOX18.H12CORE.0.SM.B	0.043343	-0.00930631	857	0.383941	nan	1	1	nan	nan	nan	nan	nan
ZN267.H12CORE.0.P.C	-0.0984815	-0.00931313	870	0.634148	nan	1	1	nan	nan	nan	nan	nan
ZN160.H12CORE.0.P.C	0.0727544	-0.00931718	713	0.332031	nan	1	1	nan	nan	nan	nan	nan
ZN213.H12CORE.0.P.C	-0.0926144	-0.00936916	4337	0.623698	nan	1e-08	1	12660	852.87	1330	411.03	0.46
TBP.H12CORE.0.P.B	0.119034	-0.00944739	1024	0.25015	nan	0.01	1	16560	116.5	4023	438	0.48
HXD3.H12CORE.0.SM.B	0.0308053	-0.00947932	785	0.405755	nan	1	1	nan	nan	nan	nan	nan
EVX2.H12CORE.0.SM.B	0.0511047	-0.00969107	760	0.369568	nan	1	1	nan	nan	nan	nan	nan
ZNF8.H12CORE.0.P.C	-0.0800445	-0.00975515	3209	0.60084	nan	0.001	1	13814	40.5	1520	14.5	0.44
SOX10.H12CORE.0.PSM.A	0.0389433	-0.00977626	2012	0.390874	nan	1	1	nan	nan	nan	nan	nan
HXA4.H12CORE.0.SM.B	0.0519111	-0.00985874	733	0.367849	nan	1	1	nan	nan	nan	nan	nan
MYF5.H12CORE.0.P.B	-0.0769627	-0.00998269	695	0.595002	nan	1	1	nan	nan	nan	nan	nan
HMX2.H12CORE.0.SM.B	0.0541979	-0.0100982	970	0.363392	nan	1	1	nan	nan	nan	nan	nan
SIX2.H12CORE.2.SM.B	-0.0146604	-0.0101811	1476	0.484732	nan	1	1	nan	nan	nan	nan	nan
NR6A1.H12CORE.2.SM.B	-0.00144485	-0.0102019	1661	0.461379	nan	1	1	nan	nan	nan	nan	nan
ATF6A.H12CORE.0.SM.B	-0.0227185	-0.0104186	712	0.49853	nan	1	1	nan	nan	nan	nan	nan
VSX2.H12CORE.0.PSM.A	0.0487451	-0.0104478	1494	0.372396	nan	1	1	nan	nan	nan	nan	nan
PDX1.H12CORE.1.PSM.A	0.0396331	-0.0104853	4275	0.388406	nan	1	1	nan	nan	nan	nan	nan
NFIL3.H12CORE.0.P.B	0.0921723	-0.0105089	1008	0.29567	nan	0.1	1	391	9439.09	2520	1357.17	0.63
DMRT1.H12CORE.0.PS.A	0.0339677	-0.0105585	1060	0.398272	nan	1	1	nan	nan	nan	nan	nan
ZNF85.H12CORE.1.P.B	0.0282455	-0.0106049	2577	0.408286	nan	1	1	nan	nan	nan	nan	nan
HEN2.H12CORE.0.SM.B	-0.128909	-0.010815	2004	0.685183	nan	1e-06	1	6252	56.23	1627	1035.82	0.36
PRDM9.H12CORE.0.P.B	-0.0345986	-0.0109836	2309	0.518493	nan	1	1	nan	nan	nan	nan	nan
CRX.H12CORE.0.PSM.A	0.0166316	-0.0110106	940	0.428061	nan	1	1	nan	nan	nan	nan	nan
CUX2.H12CORE.1.SM.B	0.0700894	-0.0110953	2256	0.333596	nan	0.1	1	11160	24.66	2376	2005.57	0.56
MEOX1.H12CORE.0.SM.B	0.0433433	-0.0111035	3864	0.380769	nan	1	1	nan	nan	nan	nan	nan
HXA5.H12CORE.0.SM.B	0.0465807	-0.0114794	767	0.374395	nan	1	1	nan	nan	nan	nan	nan
PO3F1.H12CORE.0.P.B	0.0683752	-0.011858	566	0.335274	nan	1	1	nan	nan	nan	nan	nan
GRHL1.H12CORE.0.PSM.A	-0.0048639	-0.0118691	1287	0.46447	nan	1	1	nan	nan	nan	nan	nan
STAT6.H12CORE.0.P.B	0.027749	-0.0118922	696	0.406891	nan	1	1	nan	nan	nan	nan	nan
GLI4.H12CORE.0.P.C	-0.05543	-0.0120729	725	0.553324	nan	1	1	nan	nan	nan	nan	nan
MAX.H12CORE.2.S.C	-0.0822682	-0.0120752	1102	0.60067	nan	1	1	nan	nan	nan	nan	nan
RHXF2.H12CORE.0.SM.B	0.0120927	-0.0126005	1271	0.433263	nan	1	1	nan	nan	nan	nan	nan
NKX62.H12CORE.0.SM.B	0.0755828	-0.0127014	632	0.32107	nan	1	1	nan	nan	nan	nan	nan
SOX17.H12CORE.1.P.B	0.0493992	-0.0127584	2089	0.367165	nan	0.728	1	nan	nan	nan	nan	nan
PO3F3.H12CORE.0.P.C	0.0817242	-0.0130774	1813	0.309572	nan	0.1	1	10563	1570.5	2582	27.5	0.52
STAT4.H12CORE.0.P.B	0.0108455	-0.0131725	2929	0.434455	nan	1	1	nan	nan	nan	nan	nan
DMRTA.H12CORE.0.SM.B	0.0794604	-0.0131778	1787	0.313389	nan	0.1	1	886	nan	2116	nan	0.56
STAT1.H12CORE.0.P.B	0.00660665	-0.0132565	849	0.441785	nan	1	1	nan	nan	nan	nan	nan
LHX6.H12CORE.0.P.B	0.0328802	-0.0133769	907	0.395218	nan	1	1	nan	nan	nan	nan	nan
GATA3.H12CORE.1.SM.B	0.0825031	-0.0134455	1097	0.307548	nan	1	1	nan	nan	nan	nan	nan
ZKSC8.H12CORE.0.P.B	-0.00352099	-0.013624	1063	0.459005	nan	1	1	nan	nan	nan	nan	nan
HXC12.H12CORE.0.SM.B	0.0528873	-0.0136566	4017	0.359427	nan	0.1	1	10952	215.42	2722	47.46	0.62
PRDM5.H12CORE.0.P.B	-0.0908452	-0.013712	947	0.612915	nan	1	1	nan	nan	nan	nan	nan
ELF3.H12CORE.0.S.B	-0.0309686	-0.0137614	642	0.507188	nan	1	1	nan	nan	nan	nan	nan
RAX2.H12CORE.0.S.B	0.0892808	-0.0138032	1192	0.294959	nan	0.1	1	12221	10382.9	1605	2225.02	0.64
PPARG.H12CORE.1.P.B	-0.046876	-0.0139149	801	0.534982	nan	1	1	nan	nan	nan	nan	nan
FOXO6.H12CORE.0.S.B	0.0553975	-0.0141094	816	0.354199	nan	1	1	nan	nan	nan	nan	nan
PO3F2.H12CORE.2.SM.B	0.065129	-0.014231	1575	0.336815	nan	1	1	nan	nan	nan	nan	nan
NGN2.H12CORE.1.SM.B	0.0462651	-0.0142679	691	0.370032	nan	1	1	nan	nan	nan	nan	nan
NR1H4.H12CORE.0.P.B	-0.0973726	-0.0142849	1573	0.62342	nan	0.01	1	6186	25.19	1295	7	0.34
NFKB2.H12CORE.0.PSM.A	-0.057831	-0.0146637	1478	0.552989	nan	0.708	1	nan	nan	nan	nan	nan
SPIB.H12CORE.1.S.C	0.0298919	-0.0146698	1955	0.39821	nan	1	1	nan	nan	nan	nan	nan
SOX2.H12CORE.3.S.B	0.0950772	-0.0147657	1754	0.283034	nan	0.01	1	13897	8136.62	2460	511.06	0.7
SKOR1.H12CORE.1.S.C	0.0793117	-0.0148015	942	0.310786	nan	1	1	nan	nan	nan	nan	nan
ZN707.H12CORE.0.P.B	-0.0635156	-0.0148726	2688	0.56265	nan	0.1	1	7957	121.83	1301	1549.82	0.32
ZN211.H12CORE.0.P.B	0.0859132	-0.0148762	1227	0.299007	nan	0.1	1	20898	5012.4	4930	115.98	0.69
ZIK1.H12CORE.0.P.C	0.0219961	-0.0149416	1625	0.41166	nan	1	1	nan	nan	nan	nan	nan
DUXA.H12CORE.0.SM.B	0.0869958	-0.0149717	1336	0.296929	nan	0.1	1	2507	690.57	2260	783.08	0.63
PO4F1.H12CORE.0.S.B	0.084872	-0.0150728	1748	0.300498	nan	0.1	1	20810	193.11	6419	469.36	0.57
ETV6.H12CORE.0.PS.A	-0.0945508	-0.0150731	733	0.617051	nan	1	1	nan	nan	nan	nan	nan
BARH2.H12CORE.1.S.B	0.0434281	-0.0152799	869	0.373251	nan	1	1	nan	nan	nan	nan	nan
SRY.H12CORE.1.S.B	0.0683431	-0.0153069	1876	0.329246	nan	0.1	1	5134	1845.65	4903	1592.71	0.54
HXA9.H12CORE.2.P.B	0.0890129	-0.0155303	2324	0.292385	nan	0.001	1	16218	nan	1537	nan	0.56
DMBX1.H12CORE.0.SM.B	0.0242952	-0.0155805	4402	0.406477	nan	1	1	nan	nan	nan	nan	nan
PAX4.H12CORE.1.S.C	0.108951	-0.015659	1645	0.256981	nan	0.001	1	23132	266.09	4716	249.24	0.68
MSX2.H12CORE.1.SM.B	0.0583628	-0.0157413	1237	0.346088	nan	1	1	nan	nan	nan	nan	nan
LEF1.H12CORE.1.P.B	0.0457259	-0.0157696	796	0.368333	nan	1	1	nan	nan	nan	nan	nan
PBX1.H12CORE.0.P.B	-0.025395	-0.015866	999	0.493641	nan	1	1	nan	nan	nan	nan	nan
HMBX1.H12CORE.0.PSM.A	0.0307286	-0.0159436	964	0.394486	nan	1	1	nan	nan	nan	nan	nan
VSX2.H12CORE.1.S.B	0.0719644	-0.0160776	878	0.321498	nan	0.811	1	nan	nan	nan	nan	nan
SIX3.H12CORE.0.SM.B	-0.0104132	-0.016138	2334	0.466729	nan	1	1	nan	nan	nan	nan	nan
ISX.H12CORE.2.SM.B	0.0840066	-0.016158	1255	0.30011	nan	0.1	1	1355	8820.16	2045	1524.53	0.6
MEF2D.H12CORE.0.PS.A	0.0785168	-0.0161705	663	0.309773	nan	1	1	nan	nan	nan	nan	nan
NANOG.H12CORE.2.M.C	0.0759663	-0.0162981	1215	0.314048	nan	1	1	nan	nan	nan	nan	nan
TF7L1.H12CORE.0.PM.A	0.0313678	-0.0163356	1671	0.392667	nan	1	1	nan	nan	nan	nan	nan
GATA1.H12CORE.0.P.B	-0.0369437	-0.0165367	982	0.512833	nan	1	1	nan	nan	nan	nan	nan
PO3F2.H12CORE.1.S.B	0.0938794	-0.0169447	1708	0.281303	nan	0.01	1	19486	7805.35	1460	1556.96	0.59
TLX3.H12CORE.0.SM.B	0.0530638	-0.0169981	337	0.35322	nan	1	1	nan	nan	nan	nan	nan
ZN197.H12CORE.0.P.C	0.00464969	-0.0170446	936	0.438554	nan	1	1	nan	nan	nan	nan	nan
ZN281.H12CORE.1.SM.B	-0.131453	-0.0171268	1244	0.678534	nan	0.001	1	15571	94.77	3723	1082.85	0.47
NR2E1.H12CORE.0.SM.B	0.0561329	-0.0171308	2182	0.347571	nan	1	1	nan	nan	nan	nan	nan
ZFP42.H12CORE.0.PM.A	-0.0385927	-0.0172264	1749	0.514526	nan	1	1	nan	nan	nan	nan	nan
NKX61.H12CORE.0.PS.A	0.0816465	-0.0176991	858	0.301555	nan	0.41	1	nan	nan	nan	nan	nan
ZN567.H12CORE.0.P.C	0.0269298	-0.017937	1695	0.397671	nan	1	1	nan	nan	nan	nan	nan
OTX1.H12CORE.1.S.B	0.036789	-0.0188012	2871	0.378752	nan	1	1	nan	nan	nan	nan	nan
ZNF26.H12CORE.0.P.B	0.0577157	-0.0188227	841	0.341793	nan	1	1	nan	nan	nan	nan	nan
ZN557.H12CORE.0.P.C	-0.0451193	-0.0188365	614	0.5232	nan	1	1	nan	nan	nan	nan	nan
HXD1.H12CORE.0.SM.B	0.058942	-0.0190002	611	0.339317	nan	1	1	nan	nan	nan	nan	nan
ZN157.H12CORE.0.P.B	-0.0432969	-0.0190404	1567	0.519625	nan	1	1	nan	nan	nan	nan	nan
SP7.H12CORE.0.P.B	0.0710065	-0.0190908	1480	0.317871	nan	1	1	nan	nan	nan	nan	nan
PITX3.H12CORE.0.SM.B	0.0240767	-0.0192051	614	0.400468	nan	1	1	nan	nan	nan	nan	nan
SOX1.H12CORE.0.S.B	0.0756447	-0.0192695	1750	0.309373	nan	0.1	1	6264	2149.19	3437	61.69	0.6
ZN320.H12CORE.0.P.B	-0.127541	-0.0194152	1141	0.667594	nan	0.001	1	8178	200.21	2782	1557.32	0.28
NOTO.H12CORE.0.SM.B	0.0227122	-0.0194882	1112	0.402376	nan	1	1	nan	nan	nan	nan	nan
MLX.H12CORE.0.PM.A	-0.0715698	-0.0196148	919	0.568493	nan	0.826	1	nan	nan	nan	nan	nan
HSF1.H12CORE.1.P.B	0.0172383	-0.0196212	1569	0.411798	nan	1	1	nan	nan	nan	nan	nan
GATA3.H12CORE.0.PS.A	0.0489392	-0.0196282	1059	0.355857	nan	1	1	nan	nan	nan	nan	nan
HIF3A.H12CORE.0.P.C	-0.0963517	-0.0197371	1132	0.612	nan	0.1	1	7291	698.05	3440	557.38	0.23
ZN778.H12CORE.0.P.C	-0.113621	-0.0198386	1221	0.642289	nan	0.01	1	5479	1487.42	2109	619.81	0.34
BARX1.H12CORE.0.P.C	0.0860266	-0.0198994	1433	0.289945	nan	0.1	1	17585	nan	5908	nan	0.51
ETV1.H12CORE.0.PSM.A	-0.0741336	-0.0199958	703	0.572344	nan	1	1	nan	nan	nan	nan	nan
HNF6.H12CORE.3.M.B	0.0896394	-0.0200421	1289	0.283319	nan	0.1	1	335	8988.66	2211	70.94	0.49
HXA6.H12CORE.0.SM.B	0.0471951	-0.0201468	635	0.358019	nan	1	1	nan	nan	nan	nan	nan
VAX1.H12CORE.0.SM.B	0.0340365	-0.0201475	4126	0.381233	nan	0.724	1	nan	nan	nan	nan	nan
ZN558.H12CORE.0.P.B	0.0680257	-0.0201666	1355	0.321232	nan	1	1	nan	nan	nan	nan	nan
PAX3.H12CORE.2.P.C	0.0779426	-0.0201767	1253	0.303718	nan	1	1	nan	nan	nan	nan	nan
HXD12.H12CORE.0.SM.B	0.0311034	-0.0202424	1549	0.38624	nan	1	1	nan	nan	nan	nan	nan
PO3F1.H12CORE.1.PS.A	0.0692933	-0.0203985	2045	0.318587	nan	0.1	1	11695	103.53	2230	221.86	0.56
ZN740.H12CORE.1.S.C	-0.16631	-0.0204205	863	0.734221	nan	0.0001	1	11555	320.74	2863	120.29	0.35
NFAC2.H12CORE.3.M.C	-0.00491053	-0.0204307	724	0.449447	nan	1	1	nan	nan	nan	nan	nan
ZFP37.H12CORE.0.P.C	0.0278571	-0.0206546	1084	0.39124	nan	1	1	nan	nan	nan	nan	nan
HXB5.H12CORE.0.SM.B	0.0468425	-0.0207773	4718	0.357528	nan	0.1	1	13014	3135.88	2048	13.91	0.58
PRD15.H12CORE.0.P.B	-0.0617996	-0.0207854	2234	0.54919	nan	1	1	nan	nan	nan	nan	nan
ZN574.H12CORE.0.P.B	-0.0875193	-0.0208454	1755	0.594462	nan	0.01	1	7142	161.19	2793	213.61	0.3
ZBTB6.H12CORE.0.P.B	-0.114458	-0.020905	908	0.641884	nan	0.1	1	11542	2381.1	2092	1274.12	0.38
ZN605.H12CORE.0.P.C	-0.00525226	-0.0209599	1817	0.449117	nan	1	1	nan	nan	nan	nan	nan
PO3F1.H12CORE.3.M.C	0.0735871	-0.0210164	1688	0.309921	nan	0.1	1	2560	62.92	2273	109	0.6
MNX1.H12CORE.0.SM.B	0.0542972	-0.0210716	764	0.343857	nan	1	1	nan	nan	nan	nan	nan
SPIB.H12CORE.0.P.B	-0.011986	-0.0213158	785	0.460369	nan	1	1	nan	nan	nan	nan	nan
ALX1.H12CORE.0.SM.B	0.061277	-0.0213572	956	0.331039	nan	1	1	nan	nan	nan	nan	nan
ATF1.H12CORE.0.P.B	-0.0634143	-0.0216235	703	0.550561	nan	1	1	nan	nan	nan	nan	nan
FOXJ2.H12CORE.1.SM.B	0.0874543	-0.0216456	1881	0.284345	nan	0.01	1	2025	14	1559	17	0.53
MEOX2.H12CORE.0.SM.B	0.0493194	-0.0216797	4372	0.351566	nan	0.1	1	12699	5046.55	2942	770.95	0.55
SHOX2.H12CORE.1.S.C	0.0530689	-0.0217585	1066	0.344812	nan	1	1	nan	nan	nan	nan	nan
PRD14.H12CORE.0.P.B	-0.0279909	-0.0218006	1208	0.487751	nan	1	1	nan	nan	nan	nan	nan
ALX4.H12CORE.1.SM.B	0.0589875	-0.0219068	635	0.334108	nan	1	1	nan	nan	nan	nan	nan
THB.H12CORE.2.SM.B	-0.0343536	-0.0220444	1576	0.498546	nan	1	1	nan	nan	nan	nan	nan
HME1.H12CORE.0.PSM.A	0.044557	-0.022084	846	0.359255	nan	1	1	nan	nan	nan	nan	nan
GBX2.H12CORE.1.S.B	0.0711829	-0.0220921	1541	0.312265	nan	1	1	nan	nan	nan	nan	nan
PHX2A.H12CORE.1.SM.B	0.0525134	-0.0221472	846	0.345106	nan	1	1	nan	nan	nan	nan	nan
ONEC2.H12CORE.0.S.B	0.0590491	-0.0221828	2788	0.333513	nan	0.1	1	616	62.96	2407	632.47	0.52
DLX3.H12CORE.1.S.B	0.0735475	-0.0221846	1514	0.30793	nan	1	1	nan	nan	nan	nan	nan
FLI1.H12CORE.1.P.B	-0.0708791	-0.0223211	1044	0.5625	nan	0.547	1	nan	nan	nan	nan	nan
HME2.H12CORE.0.SM.B	0.0467643	-0.0225031	4310	0.354621	nan	0.1	1	1628	392.59	1469	1044.88	0.54
HXB1.H12CORE.0.SM.B	0.0510485	-0.0225626	809	0.346958	nan	1	1	nan	nan	nan	nan	nan
PAX7.H12CORE.1.S.B	0.0695261	-0.0225843	1104	0.31432	nan	0.404	1	nan	nan	nan	nan	nan
ZN534.H12CORE.1.P.C	-0.118413	-0.0226588	2326	0.645768	nan	1e-06	1	11493	1628.84	1598	1210.83	0.38
SALL1.H12CORE.0.P.C	-0.135942	-0.0228039	845	0.676438	nan	0.01	1	5351	75	1222	261.5	0.34
ONEC3.H12CORE.0.S.B	0.102792	-0.022851	1538	0.255159	nan	0.01	1	19698	4705.33	1429	142.27	0.57
HSFY1.H12CORE.0.S.B	0.00877067	-0.0228563	1136	0.42103	nan	1	1	nan	nan	nan	nan	nan
HXB2.H12CORE.0.SM.B	0.0283899	-0.0229756	4149	0.386206	nan	1	1	nan	nan	nan	nan	nan
ZN615.H12CORE.0.P.C	0.0403783	-0.0230065	2412	0.365	nan	1	1	nan	nan	nan	nan	nan
GBX2.H12CORE.0.SM.B	0.0348133	-0.0231844	3548	0.374505	nan	0.851	1	nan	nan	nan	nan	nan
PO3F2.H12CORE.0.P.B	0.0651454	-0.0234661	1989	0.320493	nan	0.1	1	448	nan	1529	nan	0.52
HXA11.H12CORE.1.SM.B	0.0383088	-0.0235508	2176	0.367691	nan	1	1	nan	nan	nan	nan	nan
SOX11.H12CORE.0.P.B	-0.00923697	-0.0236409	791	0.451417	nan	1	1	nan	nan	nan	nan	nan
PBX2.H12CORE.1.P.C	-0.0365875	-0.0237693	991	0.499444	nan	1	1	nan	nan	nan	nan	nan
HXA9.H12CORE.0.P.B	0.0700079	-0.0237952	1183	0.311333	nan	0.412	1	nan	nan	nan	nan	nan
SOX10.H12CORE.2.S.C	-0.0398046	-0.0238323	2476	0.505009	nan	1	1	nan	nan	nan	nan	nan
GFI1B.H12CORE.0.PSM.A	0.0218433	-0.0239192	2453	0.396091	nan	1	1	nan	nan	nan	nan	nan
BARH1.H12CORE.0.SM.B	0.0105078	-0.0242869	3029	0.415441	nan	1	1	nan	nan	nan	nan	nan
REST.H12CORE.0.P.B	-0.0990848	-0.0242915	2268	0.608787	nan	0.001	1	11648	111.87	1442	54.75	0.37
DRGX.H12CORE.0.S.B	0.0526712	-0.0243495	767	0.340942	nan	1	1	nan	nan	nan	nan	nan
ONEC2.H12CORE.2.S.B	-0.00350569	-0.0245398	806	0.439719	nan	1	1	nan	nan	nan	nan	nan
DLX1.H12CORE.0.S.B	0.0808959	-0.0246406	1457	0.290632	nan	0.1	1	3667	nan	1815	nan	0.5
SPDEF.H12CORE.0.PSM.A	-0.0685088	-0.0250406	2262	0.55352	nan	0.1	1	8410	nan	1867	nan	0.41
PO2F3.H12CORE.1.S.C	0.0581778	-0.0251219	1905	0.329864	nan	1	1	nan	nan	nan	nan	nan
FOXP3.H12CORE.0.P.B	0.0391714	-0.0252396	4315	0.36319	nan	1	1	nan	nan	nan	nan	nan
HXC4.H12CORE.0.SM.B	0.0406806	-0.02533	750	0.360367	nan	1	1	nan	nan	nan	nan	nan
PROP1.H12CORE.0.PSM.A	0.0775278	-0.0254359	1070	0.295171	nan	1	1	nan	nan	nan	nan	nan
ZBT20.H12CORE.0.SM.B	0.0239601	-0.0255153	817	0.38954	nan	1	1	nan	nan	nan	nan	nan
ZNF32.H12CORE.0.SM.B	-0.0172212	-0.025543	702	0.462147	nan	1	1	nan	nan	nan	nan	nan
ZKSC8.H12CORE.1.P.B	-0.0499771	-0.0256214	1094	0.5198	nan	1	1	nan	nan	nan	nan	nan
VENTX.H12CORE.1.S.C	0.0597725	-0.0261401	640	0.325254	nan	1	1	nan	nan	nan	nan	nan
KLF6.H12CORE.1.SM.B	-0.130647	-0.0262978	2186	0.660931	nan	1e-08	1	15742	404.28	3435	1099.57	0.48
HXB6.H12CORE.0.SM.B	0.0261504	-0.0263163	980	0.384263	nan	1	1	nan	nan	nan	nan	nan
GCM2.H12CORE.0.SM.B	-0.110732	-0.0264544	2347	0.625519	nan	1e-05	1	8752	nan	4688	nan	0.32
ZN276.H12CORE.0.SM.B	-0.0213177	-0.0267309	710	0.467279	nan	1	1	nan	nan	nan	nan	nan
EVX1.H12CORE.0.SM.B	0.0501699	-0.0267561	907	0.341109	nan	1	1	nan	nan	nan	nan	nan
ZN611.H12CORE.1.P.C	-0.116654	-0.0268693	725	0.635236	nan	0.1	1	11318	327.7	2436	289.28	0.41
COT1.H12CORE.1.PSM.A	-0.0388612	-0.0269044	1683	0.497925	nan	1	1	nan	nan	nan	nan	nan
IRF3.H12CORE.0.PS.A	-0.0104358	-0.0271445	926	0.44735	nan	1	1	nan	nan	nan	nan	nan
MYBB.H12CORE.0.S.B	-0.0256379	-0.0272313	853	0.474018	nan	1	1	nan	nan	nan	nan	nan
ZN561.H12CORE.0.P.C	-0.107071	-0.0272575	771	0.617644	nan	0.1	1	7289	162.65	4787	1482.99	0.35
SOX9.H12CORE.1.PS.A	0.0470701	-0.0273351	1506	0.345557	nan	1	1	nan	nan	nan	nan	nan
MITF.H12CORE.0.P.B	-0.0819765	-0.0274155	678	0.573091	nan	1	1	nan	nan	nan	nan	nan
HXA7.H12CORE.0.SM.B	0.0158051	-0.0275849	735	0.400277	nan	1	1	nan	nan	nan	nan	nan
ZN394.H12CORE.0.P.C	-0.116241	-0.028084	1633	0.632364	nan	0.0001	1	9386	127.1	2771	1098.59	0.38
HXA10.H12CORE.1.M.B	0.0325465	-0.0281658	2119	0.369715	nan	1	1	nan	nan	nan	nan	nan
PITX1.H12CORE.0.PSM.A	0.00398723	-0.0283746	893	0.419734	nan	1	1	nan	nan	nan	nan	nan
LHX6.H12CORE.1.S.B	0.0107491	-0.0287785	637	0.407091	nan	1	1	nan	nan	nan	nan	nan
RXRB.H12CORE.1.SM.B	-0.0581646	-0.0291344	1752	0.528047	nan	0.4	1	nan	nan	nan	nan	nan
ZBT24.H12CORE.0.P.B	-0.0675962	-0.0291555	698	0.54465	nan	1	1	nan	nan	nan	nan	nan
ZN485.H12CORE.0.P.C	-0.0686871	-0.0291971	768	0.546501	nan	1	1	nan	nan	nan	nan	nan
PIT1.H12CORE.0.SM.B	0.0362974	-0.0292069	955	0.361261	nan	1	1	nan	nan	nan	nan	nan
MEF2A.H12CORE.0.P.B	0.0748853	-0.0293008	733	0.293015	nan	1	1	nan	nan	nan	nan	nan
HXB9.H12CORE.1.M.C	0.0235623	-0.0293055	1894	0.383555	nan	1	1	nan	nan	nan	nan	nan
ZN821.H12CORE.0.SM.B	-0.0688535	-0.0294042	715	0.54643	nan	1	1	nan	nan	nan	nan	nan
ZNF35.H12CORE.0.P.C	0.0502592	-0.0294775	801	0.336151	nan	1	1	nan	nan	nan	nan	nan
EVX2.H12CORE.1.S.B	0.0683242	-0.0295077	932	0.304225	nan	1	1	nan	nan	nan	nan	nan
PO5F1.H12CORE.2.SM.B	0.069005	-0.02958	1765	0.302897	nan	0.1	1	11716	nan	2406	nan	0.55
SOX11.H12CORE.1.S.B	-0.0648425	-0.0300227	2090	0.538262	nan	1	1	nan	nan	nan	nan	nan
SOX17.H12CORE.2.S.C	0.0681682	-0.0302421	1507	0.303205	nan	1	1	nan	nan	nan	nan	nan
ZFP82.H12CORE.0.P.C	0.0256895	-0.0302853	1944	0.378073	nan	1	1	nan	nan	nan	nan	nan
STA5B.H12CORE.0.P.B	0.0336747	-0.0303641	799	0.363846	nan	1	1	nan	nan	nan	nan	nan
ANDR.H12CORE.2.P.B	0.0087235	-0.0304526	866	0.407711	nan	1	1	nan	nan	nan	nan	nan
SOX13.H12CORE.0.P.B	0.00776726	-0.0304729	670	0.409363	nan	1	1	nan	nan	nan	nan	nan
FOXF1.H12CORE.0.P.C	0.0642279	-0.0305274	2699	0.309653	nan	0.1	1	14470	2200.23	1862	833.12	0.54
ZN793.H12CORE.0.P.B	-0.0935211	-0.0306631	710	0.587729	nan	0.439	1	nan	nan	nan	nan	nan
FOXM1.H12CORE.0.P.B	0.0578967	-0.030779	661	0.32038	nan	1	1	nan	nan	nan	nan	nan
TLX2.H12CORE.0.SM.B	0.0352873	-0.0310679	930	0.359759	nan	1	1	nan	nan	nan	nan	nan
HXC10.H12CORE.0.P.B	0.0714191	-0.0315952	1264	0.295082	nan	1	1	nan	nan	nan	nan	nan
DLX2.H12CORE.0.PSM.A	0.0444548	-0.0316949	845	0.342479	nan	1	1	nan	nan	nan	nan	nan
HNF6.H12CORE.2.S.B	0.0259724	-0.0318573	1217	0.374801	nan	1	1	nan	nan	nan	nan	nan
UNC4.H12CORE.1.S.B	0.0709164	-0.0318654	1399	0.295492	nan	1	1	nan	nan	nan	nan	nan
ZN492.H12CORE.0.P.C	0.0106894	-0.0320757	2373	0.401379	nan	1	1	nan	nan	nan	nan	nan
PAX3.H12CORE.3.S.B	0.0655446	-0.0321508	825	0.304466	nan	1	1	nan	nan	nan	nan	nan
ISL2.H12CORE.0.SM.B	0.00752277	-0.03263	834	0.405988	nan	1	1	nan	nan	nan	nan	nan
PO3F4.H12CORE.0.SM.B	0.0688329	-0.0328876	1836	0.297365	nan	0.1	1	3157	6.5	2575	25.5	0.56
SP9.H12CORE.0.P.B	0.0517143	-0.0330134	1608	0.327345	nan	1	1	nan	nan	nan	nan	nan
ZNF79.H12CORE.0.P.C	0.0639258	-0.0333474	972	0.305211	nan	1	1	nan	nan	nan	nan	nan
ETV7.H12CORE.0.SM.B	-0.0688259	-0.0334043	1149	0.539323	nan	0.776	1	nan	nan	nan	nan	nan
PRRX2.H12CORE.1.S.B	0.0832628	-0.033477	1687	0.270866	nan	0.1	1	508	6.16	1424	25.75	0.61
FOXC1.H12CORE.1.S.C	0.0736195	-0.0335216	662	0.287801	nan	1	1	nan	nan	nan	nan	nan
BACH1.H12CORE.0.P.B	-0.0401058	-0.0335382	834	0.488417	nan	1	1	nan	nan	nan	nan	nan
PITX1.H12CORE.1.S.B	0.0309044	-0.0335605	1840	0.363095	nan	1	1	nan	nan	nan	nan	nan
NKX61.H12CORE.2.S.B	0.069235	-0.0335818	862	0.29543	nan	1	1	nan	nan	nan	nan	nan
FOXD2.H12CORE.0.S.B	0.0798296	-0.0338907	1081	0.276193	nan	1	1	nan	nan	nan	nan	nan
SKOR2.H12CORE.0.SM.B	0.0764052	-0.0345599	1128	0.281054	nan	1	1	nan	nan	nan	nan	nan
MIXL1.H12CORE.1.S.B	0.0876101	-0.0346086	1741	0.2612	nan	0.01	1	22632	9687.68	4235	1707.67	0.65
PITX2.H12CORE.0.SM.B	-0.00226279	-0.0346732	829	0.419648	nan	1	1	nan	nan	nan	nan	nan
FOXD2.H12CORE.1.SM.B	0.0505462	-0.0348025	2437	0.326249	nan	1	1	nan	nan	nan	nan	nan
FOXA3.H12CORE.0.PS.A	0.0552047	-0.0348197	2276	0.318	nan	1	1	nan	nan	nan	nan	nan
ONEC2.H12CORE.1.PM.A	0.0724233	-0.0355525	1128	0.286328	nan	1	1	nan	nan	nan	nan	nan
MAFK.H12CORE.1.P.B	-0.0347655	-0.0357102	782	0.475163	nan	1	1	nan	nan	nan	nan	nan
KLF3.H12CORE.1.M.C	-0.16816	-0.0357895	2405	0.71037	nan	1e-14	1	11609	329.11	2177	114.71	0.35
PO6F2.H12CORE.0.S.B	0.0614832	-0.0358441	753	0.305115	nan	1	1	nan	nan	nan	nan	nan
UNC4.H12CORE.0.S.B	0.078845	-0.0363443	1527	0.273602	nan	0.1	1	19156	71.57	4185	1398.5	0.52
ALX4.H12CORE.0.S.B	0.0514013	-0.0367591	1012	0.321289	nan	1	1	nan	nan	nan	nan	nan
SHOX2.H12CORE.0.S.B	0.0726479	-0.0367757	1994	0.283774	nan	0.1	1	1779	nan	1474	nan	0.57
ELF4.H12CORE.0.PS.A	-0.110281	-0.0368608	676	0.606365	nan	1	1	nan	nan	nan	nan	nan
DLX2.H12CORE.1.S.B	0.0685629	-0.0371921	856	0.290247	nan	1	1	nan	nan	nan	nan	nan
PRRX1.H12CORE.1.S.B	0.0795617	-0.0374627	1824	0.270364	nan	0.1	1	3095	nan	2307	nan	0.6
HXB7.H12CORE.1.SM.B	0.0152334	-0.0377199	991	0.383404	nan	1	1	nan	nan	nan	nan	nan
PRDM1.H12CORE.0.S.B	0.00931936	-0.0379545	2135	0.393424	nan	1	1	nan	nan	nan	nan	nan
RXRA.H12CORE.2.SM.B	-0.0357071	-0.0379856	1714	0.472809	nan	1	1	nan	nan	nan	nan	nan
STAT3.H12CORE.0.P.B	-0.0415768	-0.0379921	2065	0.483154	nan	1	1	nan	nan	nan	nan	nan
RFX3.H12CORE.0.PSM.A	-0.0891853	-0.0380088	1628	0.56712	nan	0.1	1	5250	nan	1165	nan	0.41
ZN211.H12CORE.1.P.C	0.064446	-0.038212	846	0.295711	nan	1	1	nan	nan	nan	nan	nan
RXRG.H12CORE.1.SM.B	-0.0560253	-0.0382704	1731	0.508154	nan	0.453	1	nan	nan	nan	nan	nan
OVOL2.H12CORE.0.PSM.A	-0.00390096	-0.0382906	1128	0.416156	nan	1	1	nan	nan	nan	nan	nan
SOX2.H12CORE.2.S.B	0.0524108	-0.0383522	647	0.316697	nan	1	1	nan	nan	nan	nan	nan
FOXA2.H12CORE.0.PSM.A	0.0442401	-0.0384159	1919	0.331	nan	1	1	nan	nan	nan	nan	nan
ZBED1.H12CORE.0.S.B	-0.0461329	-0.0389997	1387	0.489414	nan	1	1	nan	nan	nan	nan	nan
FOXO3.H12CORE.0.PS.A	0.0212247	-0.0394748	828	0.369738	nan	1	1	nan	nan	nan	nan	nan
HXD11.H12CORE.1.SM.B	0.0283372	-0.0395333	679	0.357086	nan	1	1	nan	nan	nan	nan	nan
ELK1.H12CORE.0.PSM.A	-0.0931339	-0.0396114	717	0.571259	nan	0.419	1	nan	nan	nan	nan	nan
FOXO1.H12CORE.0.PS.A	0.0235234	-0.0396543	1188	0.365365	nan	1	1	nan	nan	nan	nan	nan
ZN671.H12CORE.0.P.C	-0.063133	-0.0400193	1527	0.517609	nan	1	1	nan	nan	nan	nan	nan
PIT1.H12CORE.1.S.B	0.0937991	-0.0403366	812	0.240175	nan	1	1	nan	nan	nan	nan	nan
P5F1B.H12CORE.0.S.B	0.0613904	-0.0407059	648	0.296702	nan	1	1	nan	nan	nan	nan	nan
NR2C2.H12CORE.1.PS.A	-0.0468956	-0.0407771	1668	0.487624	nan	1	1	nan	nan	nan	nan	nan
ETS2.H12CORE.0.S.C	-0.0954841	-0.0408742	828	0.573177	nan	1	1	nan	nan	nan	nan	nan
DMRT3.H12CORE.0.S.C	0.0791111	-0.0412234	1766	0.264524	nan	0.1	1	582	41.42	1979	248.15	0.55
ONEC3.H12CORE.2.M.C	0.070766	-0.0415763	1083	0.278625	nan	0.508	1	nan	nan	nan	nan	nan
GSC2.H12CORE.0.SM.B	0.0253577	-0.0416049	844	0.358688	nan	1	1	nan	nan	nan	nan	nan
TFCP2.H12CORE.2.S.C	-0.0352113	-0.0417995	1945	0.465206	nan	1	1	nan	nan	nan	nan	nan
HXB3.H12CORE.0.S.B	0.0703307	-0.0419376	614	0.278755	nan	1	1	nan	nan	nan	nan	nan
ARX.H12CORE.1.SM.B	0.0258194	-0.0420001	852	0.357176	nan	1	1	nan	nan	nan	nan	nan
BARH1.H12CORE.1.S.B	0.018345	-0.0420389	591	0.370295	nan	1	1	nan	nan	nan	nan	nan
HNF6.H12CORE.0.PM.A	0.0693087	-0.0425725	591	0.279438	nan	1	1	nan	nan	nan	nan	nan
ARGFX.H12CORE.0.SM.B	0.084722	-0.042632	1643	0.25214	nan	0.1	1	21348	712.71	5102	1895.77	0.62
EMX2.H12CORE.0.S.B	0.015541	-0.0430443	728	0.373468	nan	1	1	nan	nan	nan	nan	nan
ZN749.H12CORE.0.P.C	-0.110248	-0.0431195	1990	0.595263	nan	0.0001	1	12428	nan	1480	nan	0.41
LHX8.H12CORE.0.S.B	0.0288154	-0.0433404	979	0.349525	nan	1	1	nan	nan	nan	nan	nan
PKNX1.H12CORE.0.P.B	-0.0551098	-0.0434009	1460	0.497487	nan	0.987	1	nan	nan	nan	nan	nan
PBX3.H12CORE.0.P.B	-0.0664124	-0.0434548	1325	0.517333	nan	0.393	1	nan	nan	nan	nan	nan
PAX7.H12CORE.2.PM.A	0.0762085	-0.0435225	994	0.265589	nan	0.383	1	nan	nan	nan	nan	nan
LHX2.H12CORE.1.S.C	0.0778045	-0.0436451	785	0.262557	nan	0.695	1	nan	nan	nan	nan	nan
ZN664.H12CORE.0.P.C	0.0671923	-0.0436844	720	0.281211	nan	1	1	nan	nan	nan	nan	nan
ZN510.H12CORE.0.P.C	0.0709988	-0.0436961	760	0.274474	nan	1	1	nan	nan	nan	nan	nan
MYOD1.H12CORE.0.P.B	-0.108542	-0.0437919	860	0.591067	nan	0.1	1	7271	14.34	5941	1594.79	0.3
SP9.H12CORE.1.S.C	-0.177622	-0.043865	1954	0.712816	nan	1e-14	1	11439	50	2342	0.5	0.47
HXD8.H12CORE.0.SM.B	0.021084	-0.0438754	826	0.362222	nan	1	1	nan	nan	nan	nan	nan
SKOR1.H12CORE.0.M.C	0.0505692	-0.0438855	1498	0.310184	nan	1	1	nan	nan	nan	nan	nan
HXA1.H12CORE.0.SM.B	0.0208502	-0.0446527	624	0.361263	nan	1	1	nan	nan	nan	nan	nan
ELF2.H12CORE.0.PS.A	-0.125321	-0.0448056	971	0.618881	nan	0.01	1	8379	nan	1602	nan	0.49
PO2F3.H12CORE.0.PS.A	0.0226676	-0.0450271	1137	0.357396	nan	1	1	nan	nan	nan	nan	nan
ELK3.H12CORE.0.PSM.A	-0.0999011	-0.045816	716	0.572251	nan	1	1	nan	nan	nan	nan	nan
BARX2.H12CORE.0.SM.B	0.0807207	-0.0459355	1451	0.253371	nan	0.1	1	69	nan	1160	nan	0.6
ZFP1.H12CORE.0.PSM.A	-0.0447363	-0.04634	765	0.474	nan	1	1	nan	nan	nan	nan	nan
LHX9.H12CORE.0.PS.A	0.0389036	-0.0466018	1036	0.325973	nan	1	1	nan	nan	nan	nan	nan
SMAD4.H12CORE.1.P.B	-0.0939234	-0.046948	670	0.559708	nan	0.487	1	nan	nan	nan	nan	nan
SOX8.H12CORE.0.PSM.A	-0.00814063	-0.046953	693	0.408353	nan	1	1	nan	nan	nan	nan	nan
ZN584.H12CORE.1.P.C	0.0564843	-0.0472274	854	0.293852	nan	1	1	nan	nan	nan	nan	nan
FOXC1.H12CORE.0.S.B	0.0712646	-0.0472514	1131	0.267733	nan	0.424	1	nan	nan	nan	nan	nan
USF2.H12CORE.0.PSM.A	-0.116695	-0.0474715	855	0.59896	nan	0.1	1	7052	nan	1308	nan	0.37
TYY2.H12CORE.0.PS.A	-0.131492	-0.0485695	1323	0.623129	nan	0.0001	1	20270	9534.59	2519	1090.88	0.6
MSX1.H12CORE.0.SM.B	0.0301114	-0.0486525	628	0.337867	nan	1	1	nan	nan	nan	nan	nan
STAT2.H12CORE.0.P.B	0.00341276	-0.0489825	997	0.384389	nan	1	1	nan	nan	nan	nan	nan
KLF2.H12CORE.0.S.C	-0.178689	-0.0493512	1659	0.705019	nan	1e-11	1	15918	2612.76	1669	124.47	0.47
ZN467.H12CORE.0.P.C	-0.16168	-0.0493524	1774	0.675009	nan	1e-09	1	9900	44	1265	579.5	0.37
RFX2.H12CORE.0.PS.A	-0.0711785	-0.0495542	1198	0.514981	nan	0.385	1	nan	nan	nan	nan	nan
HMX1.H12CORE.0.SM.B	0.0527183	-0.0498176	1195	0.295926	nan	1	1	nan	nan	nan	nan	nan
OVOL1.H12CORE.0.SM.B	-0.0198607	-0.0511077	1034	0.421701	nan	1	1	nan	nan	nan	nan	nan
CUX1.H12CORE.2.P.C	-0.0165047	-0.0512214	829	0.415579	nan	1	1	nan	nan	nan	nan	nan
TBX5.H12CORE.0.PS.A	-0.0899228	-0.0521586	1000	0.543457	nan	1	1	nan	nan	nan	nan	nan
RFX3.H12CORE.1.PS.A	-0.0791494	-0.0529559	1246	0.523042	nan	1	1	nan	nan	nan	nan	nan
CUX2.H12CORE.0.P.C	0.0693087	-0.0530716	591	0.260915	nan	1	1	nan	nan	nan	nan	nan
HXC11.H12CORE.0.SM.B	-0.00333863	-0.0541324	1251	0.387214	nan	1	1	nan	nan	nan	nan	nan
PDX1.H12CORE.0.P.B	0.0433126	-0.054229	1199	0.304737	nan	1	1	nan	nan	nan	nan	nan
DLX4.H12CORE.0.SM.B	0.00899747	-0.0546208	811	0.364588	nan	1	1	nan	nan	nan	nan	nan
ZN787.H12CORE.0.M.C	-0.0768352	-0.0546977	1247	0.515886	nan	1	1	nan	nan	nan	nan	nan
PO2F2.H12CORE.0.PSM.A	0.0465043	-0.0550106	624	0.297727	nan	1	1	nan	nan	nan	nan	nan
FOXE1.H12CORE.0.SM.B	0.0286737	-0.0554176	764	0.328468	nan	1	1	nan	nan	nan	nan	nan
ZN444.H12CORE.0.S.C	-0.205193	-0.0564014	857	0.739341	nan	1e-07	1	15519	18.5	1579	851	0.46
FOXP1.H12CORE.0.PS.A	0.0290911	-0.05661	964	0.325628	nan	1	1	nan	nan	nan	nan	nan
LMX1A.H12CORE.0.SM.B	0.0753611	-0.0569701	610	0.243358	nan	1	1	nan	nan	nan	nan	nan
LHX4.H12CORE.0.SM.B	0.0403059	-0.0571139	587	0.304953	nan	1	1	nan	nan	nan	nan	nan
HMX3.H12CORE.0.S.B	0.0132836	-0.0577429	752	0.351518	nan	1	1	nan	nan	nan	nan	nan
FOXO4.H12CORE.0.SM.B	0.0115357	-0.0578097	836	0.354484	nan	1	1	nan	nan	nan	nan	nan
SATB1.H12CORE.1.P.B	0.122432	-0.0582105	629	0.158123	nan	0.1	1	8693	59.44	2196	241.67	0.53
VAX2.H12CORE.0.SM.B	-0.0101449	-0.0585519	636	0.391425	nan	1	1	nan	nan	nan	nan	nan
ZNF24.H12CORE.0.P.B	0.0331069	-0.0587379	1130	0.314788	nan	1	1	nan	nan	nan	nan	nan
ONEC3.H12CORE.1.S.C	-0.0170256	-0.0587984	906	0.40313	nan	1	1	nan	nan	nan	nan	nan
HXC9.H12CORE.0.P.B	0.0293046	-0.0595919	1079	0.31999	nan	1	1	nan	nan	nan	nan	nan
ZN580.H12CORE.1.SM.B	-0.0918409	-0.0599736	772	0.533053	nan	0.376	1	nan	nan	nan	nan	nan
ZN136.H12CORE.0.P.B	-0.00235478	-0.0602217	720	0.374735	nan	1	1	nan	nan	nan	nan	nan
HNF6.H12CORE.1.S.B	-3.49686e-05	-0.0605203	895	0.370116	nan	1	1	nan	nan	nan	nan	nan
ALX3.H12CORE.0.SM.B	0.0117163	-0.0607399	607	0.348995	nan	1	1	nan	nan	nan	nan	nan
STAT1.H12CORE.1.P.B	-0.00874185	-0.0610724	871	0.384503	nan	1	1	nan	nan	nan	nan	nan
GSC.H12CORE.0.SM.B	-0.0290399	-0.0614755	572	0.419603	nan	1	1	nan	nan	nan	nan	nan
PO2F2.H12CORE.2.S.B	0.0559172	-0.0624294	685	0.268031	nan	1	1	nan	nan	nan	nan	nan
ZNF35.H12CORE.1.P.C	0.0272883	-0.0628495	1169	0.3178	nan	1	1	nan	nan	nan	nan	nan
ZN682.H12CORE.1.P.B	-0.192563	-0.0630765	1001	0.705282	nan	1e-07	1	12703	311.15	2728	126.91	0.4
HES1.H12CORE.0.S.C	-0.171496	-0.0633927	841	0.667556	nan	0.0001	1	7851	672.72	2521	91.26	0.29
ELF1.H12CORE.0.PSM.A	-0.134864	-0.0647792	886	0.600479	nan	0.01	1	8496	130.16	2472	752.42	0.44
ZN681.H12CORE.0.P.C	-0.111255	-0.0651607	973	0.558154	nan	0.1	1	5072	nan	1569	nan	0.25
FOXD3.H12CORE.1.S.B	0.0687296	-0.0652031	766	0.240533	nan	1	1	nan	nan	nan	nan	nan
ZN180.H12CORE.0.P.C	-0.185756	-0.0656865	817	0.688667	nan	1e-06	1	7663	nan	2136	nan	0.37
NF2L2.H12CORE.1.P.B	-0.0330299	-0.0663744	737	0.418	nan	1	1	nan	nan	nan	nan	nan
IRF6.H12CORE.1.S.C	-0.0774313	-0.0665901	713	0.495957	nan	1	1	nan	nan	nan	nan	nan
EMX1.H12CORE.0.SM.B	-0.00428051	-0.0682396	734	0.363987	nan	1	1	nan	nan	nan	nan	nan
NR2F6.H12CORE.0.P.C	-0.0967379	-0.0685037	821	0.526643	nan	1	1	nan	nan	nan	nan	nan
LMX1B.H12CORE.2.S.B	0.0832913	-0.0686327	822	0.208791	nan	0.37	1	nan	nan	nan	nan	nan
KLF17.H12CORE.0.M.C	-0.141953	-0.069088	663	0.605385	nan	0.1	1	7197	143.39	1869	449.75	0.49
HXB8.H12CORE.0.PSM.A	-0.00851606	-0.0693483	762	0.369504	nan	1	1	nan	nan	nan	nan	nan
ELF5.H12CORE.1.S.B	-0.111401	-0.0693515	660	0.551017	nan	1	1	nan	nan	nan	nan	nan
IRF5.H12CORE.1.S.B	-0.08182	-0.0714032	653	0.495208	nan	1	1	nan	nan	nan	nan	nan
PO4F2.H12CORE.0.S.B	0.0775823	-0.0716853	748	0.213478	nan	0.808	1	nan	nan	nan	nan	nan
E4F1.H12CORE.0.P.B	-0.113464	-0.0720783	883	0.549846	nan	0.1	1	6981	1816.97	1360	33.8	0.43
NF2L1.H12CORE.0.P.B	-0.0322243	-0.0720952	718	0.406485	nan	1	1	nan	nan	nan	nan	nan
ESX1.H12CORE.0.SM.B	0.0236972	-0.0721082	613	0.307801	nan	1	1	nan	nan	nan	nan	nan
TYY1.H12CORE.1.S.B	-0.101447	-0.0725658	631	0.527784	nan	1	1	nan	nan	nan	nan	nan
ZN711.H12CORE.0.P.C	-0.18692	-0.0732018	860	0.677462	nan	1e-05	1	9994	246.31	3740	480.56	0.3
IRF4.H12CORE.0.P.B	-0.038042	-0.0739729	864	0.413437	nan	1	1	nan	nan	nan	nan	nan
ZN148.H12CORE.0.P.B	-0.228184	-0.0766921	792	0.744105	nan	1e-07	1	9127	nan	2241	nan	0.46

### Sheet: 13-TFEA UPMveh vs UPM30min ATAC
#TF	E-Score	Corrected_E-Score	Events	GC	FPKM	P-adj	Corrected P-adj	MB_LE	MB_LE_Stdev	PE_LE	PE_LE_Stdev	Frac_Abv_Back	Max_Quant
ZN560.H12CORE.0.P.C	0.0375005	0.125606	21957	0.648445	nan	1e-10	1e-124	43122	6545.54	4837	255.21	0.78	3
ZN362.H12CORE.0.P.C	0.0211017	-0.144188	17063	0.111675	nan	0.1	1e-108	20425	186.99	2021	262.99	0.7	3
ZN441.H12CORE.1.P.C	0.0371948	0.110653	18895	0.617416	nan	1e-07	1e-76	11362	13981.2	3150	171.83	0.78	6
SP2.H12CORE.1.P.B	-0.355333	-0.249415	3570	0.686177	nan	1e-102	1e-50	14618	443.92	3987	1279.57	0.27	15
KMT2A.H12CORE.0.P.B	-0.378247	-0.185921	4439	0.869216	nan	1e-159	1e-38	16563	267.5	8388	3189.7	0.31	15
ZN704.H12CORE.0.SM.B	-0.343654	-0.213933	3405	0.736599	nan	1e-84	1e-32	13437	266.33	4833	2397.95	0.25	15
ZN100.H12CORE.1.P.B	-0.378316	-0.244078	2150	0.746166	nan	1e-73	1e-30	16489	150.37	5012	1547.77	0.31	15
HINFP.H12CORE.2.S.B	-0.289611	-0.171554	4617	0.71189	nan	1e-86	1e-30	18758	465.87	5375	3402.07	0.35	15
KLF13.H12CORE.1.P.C	-0.318543	-0.205595	3105	0.701067	nan	1e-70	1e-28	16673	450.33	3029	1738.8	0.31	15
PATZ1.H12CORE.0.P.B	-0.338354	-0.210776	2694	0.732058	nan	1e-72	1e-27	18232	127.47	7362	2429.61	0.34	15
KLF14.H12CORE.1.P.C	-0.261015	-0.159858	4414	0.676091	nan	1e-73	1e-27	16301	160.19	8360	1776.81	0.3	15
KLF16.H12CORE.1.P.B	-0.346589	-0.204352	2731	0.763111	nan	1e-76	1e-26	15629	160.81	5217	1853.46	0.29	15
KLF9.H12CORE.1.P.B	-0.317976	-0.144911	5043	0.828413	nan	1e-123	1e-25	16304	362.17	6362	1962.61	0.3	15
SP1.H12CORE.2.P.B	-0.350266	-0.214138	2497	0.75017	nan	1e-68	1e-25	17514	938.25	5337	1939.96	0.34	15
ZN519.H12CORE.0.P.C	-0.396128	-0.221914	2258	0.830848	nan	1e-77	1e-23	14886	212.35	4326	1812.68	0.28	15
KAISO.H12CORE.1.P.B	-0.215615	-0.146255	4750	0.608734	nan	1e-50	1e-22	13248	277.72	4166	1414.48	0.25	15
SP4.H12CORE.0.P.C	-0.283611	-0.162792	3998	0.717742	nan	1e-67	1e-21	17327	606.71	4798	1497.21	0.32	15
ZN407.H12CORE.0.P.B	-0.241082	-0.156887	3796	0.64016	nan	1e-51	1e-21	16308	462.45	2778	2082.5	0.31	15
KLF6.H12CORE.0.P.B	-0.328609	-0.212053	2079	0.708712	nan	1e-48	1e-19	13757	52.22	5815	2188.89	0.26	15
ZN770.H12CORE.1.P.B	0.0390598	0.141037	3913	0.677829	nan	1	1e-19	12583	5719.2	8452	2784.65	0.53	2
KLF8.H12CORE.1.P.C	-0.306195	-0.181922	2700	0.725059	nan	1e-55	1e-19	17446	1329.73	5223	1831.52	0.34	15
SP4.H12CORE.2.P.B	-0.259215	-0.141974	4385	0.710162	nan	1e-65	1e-18	16207	234.51	4042	467.71	0.3	15
KLF8.H12CORE.0.P.C	-0.31345	-0.156742	3407	0.793766	nan	1e-78	1e-18	15447	361.69	3660	2532.63	0.29	15
KLF12.H12CORE.0.P.C	-0.33547	-0.170781	2820	0.810671	nan	1e-72	1e-18	15827	445.09	6802	2586.27	0.3	15
ZN543.H12CORE.0.P.C	-0.312311	-0.179774	2557	0.742564	nan	1e-56	1e-18	14472	167.89	5702	1460.45	0.27	15
AHRR.H12CORE.0.P.C	0.150881	0.205658	2000	0.577844	nan	1e-09	1e-17	7235	37.53	3335	312.23	0.19	1
ZBT17.H12CORE.0.P.B	-0.259756	-0.165203	2905	0.662102	nan	1e-44	1e-17	14661	302.87	3392	816.64	0.28	15
ZN611.H12CORE.0.P.C	-0.22251	-0.118607	5720	0.681906	nan	1e-63	1e-17	15001	87.95	6227	773.19	0.28	15
ZN454.H12CORE.1.SM.B	-0.318547	-0.175765	2769	0.764265	nan	1e-58	1e-17	14936	1142.45	5142	563.98	0.28	15
ZN121.H12CORE.0.P.B	0.0318098	0.100254	6260	0.606794	nan	1	1e-16	10475	3180.43	3560	1624.54	0.63	3
SP3.H12CORE.0.P.B	-0.278431	-0.126219	4428	0.784242	nan	1e-81	1e-16	16500	472.25	5840	1584.61	0.31	15
ZN180.H12CORE.0.P.C	-0.29763	-0.190537	2043	0.688667	nan	1e-38	1e-15	16700	256.48	3684	707.51	0.31	15
EGR1.H12CORE.0.PS.A	-0.266524	-0.167026	2829	0.672576	nan	1e-39	1e-14	15564	310.94	7407	2037.64	0.29	15
KLF11.H12CORE.1.SM.B	-0.246279	-0.119475	4795	0.730419	nan	1e-65	1e-14	16488	162.03	4397	424.86	0.31	15
NFIX.H12CORE.0.SM.B	0.0767571	0.136833	3766	0.589069	nan	0.0001	1e-14	16018	1324.49	3642	1247.02	0.3	1
KLF11.H12CORE.0.P.B	-0.298001	-0.131017	3803	0.815533	nan	1e-76	1e-14	16040	375.94	7120	2563.58	0.3	15
ZN449.H12CORE.1.S.C	-0.252958	-0.164253	2346	0.649714	nan	1e-34	1e-14	16712	412.74	4716	637.17	0.32	15
RUNX1.H12CORE.0.P.B	0.105861	0.131522	3382	0.516168	nan	1e-08	1e-14	21190	534.53	3734	1514.04	0.51	1
KLF15.H12CORE.0.S.B	-0.287695	-0.163435	2354	0.725029	nan	1e-45	1e-13	17716	211.49	5479	1051.52	0.33	15
ZBT14.H12CORE.0.P.C	-0.300016	-0.130184	3854	0.821567	nan	1e-76	1e-13	17439	876.06	4609	2044.59	0.33	15
GRHL1.H12CORE.0.PSM.A	0.174951	0.176207	2260	0.46447	nan	1e-13	1e-13	29799	799.09	3510	3189.8	0.56	2
SRBP1.H12CORE.0.P.B	0.0336495	0.068083	11152	0.53475	nan	0.01	1e-13	1000	18.5	2003	13.5	0.7	3
KLF10.H12CORE.0.P.C	-0.264046	-0.114434	4520	0.778732	nan	1e-73	1e-13	15070	395.32	6867	1098.22	0.28	15
MAZ.H12CORE.0.P.B	-0.239933	-0.109467	4766	0.738178	nan	1e-64	1e-12	16466	189.01	4850	704.26	0.31	15
SRBP1.H12CORE.1.S.C	0.0336125	0.0899581	6387	0.581167	nan	1	1e-12	13505	365.15	3474	1313.23	0.4	1
WT1.H12CORE.1.P.B	-0.253887	-0.149543	2619	0.682843	nan	1e-38	1e-12	16988	287.4	4365	1241.45	0.32	15
AHR.H12CORE.0.P.B	0.0996426	0.188506	1725	0.65005	nan	0.01	1e-12	7399	72	1977	49	0.32	1
SP5.H12CORE.1.P.B	-0.24475	-0.150239	2529	0.662012	nan	1e-34	1e-12	15564	80.73	4271	1324.65	0.29	15
ZN135.H12CORE.0.P.C	0.037432	0.0964657	5379	0.586861	nan	0.1	1e-12	17431	149.11	5608	628.49	0.62	3
MYCN.H12CORE.1.M.C	-0.234903	-0.156424	2420	0.628051	nan	1e-28	1e-12	16316	537.09	4687	2921.81	0.31	15
SP5.H12CORE.0.P.B	-0.260166	-0.126536	3807	0.744877	nan	1e-53	1e-12	15982	312.23	5170	2047.25	0.3	15
E2F7.H12CORE.0.S.C	-0.0970599	-0.0937499	6010	0.468821	nan	1e-13	1e-12	16796	2357.76	4966	1829.16	0.38	15
ZBT49.H12CORE.0.P.C	0.049627	0.0905708	5553	0.548541	nan	0.001	1e-12	31531	4877.7	6589	3008.27	0.73	1
MAZ.H12CORE.1.P.B	-0.283073	-0.162334	2076	0.717571	nan	1e-37	1e-11	15773	203.54	4256	1597.4	0.29	15
RUNX3.H12CORE.0.P.B	0.0855408	0.118054	3803	0.530683	nan	1e-05	1e-11	20084	884.9	4360	2680.94	0.44	1
ZN460.H12CORE.0.S.C	-0.252894	-0.124628	3223	0.733516	nan	1e-49	1e-11	15296	1432.04	5441	1136.04	0.29	15
NFIC.H12CORE.0.PSM.A	0.0920672	0.135788	3113	0.554423	nan	0.0001	1e-11	17394	465.94	3025	877.26	0.39	1
NFIB.H12CORE.0.PSM.A	0.0836782	0.120002	3449	0.538754	nan	0.0001	1e-11	17776	641.21	3394	2479.01	0.35	1
SP3.H12CORE.1.S.B	-0.214363	-0.10379	4622	0.696037	nan	1e-49	1e-10	15239	287.01	6902	1083.68	0.29	15
NFIA.H12CORE.1.PS.A	0.0847821	0.119419	3605	0.53518	nan	0.0001	1e-10	15763	438.94	5441	1771.75	0.37	1
SP2.H12CORE.0.P.D	-0.287586	-0.131948	3055	0.791499	nan	1e-52	1e-10	15687	252.53	2997	1011.07	0.33	15
RUNX2.H12CORE.0.P.B	0.0776713	0.11146	3741	0.533385	nan	0.0001	1e-10	20808	1490.19	2794	3015.73	0.39	1
EGR3.H12CORE.0.PSM.A	-0.253495	-0.139067	2767	0.704203	nan	1e-36	1e-10	18003	1652.27	6137	2670.51	0.34	15
HINFP.H12CORE.1.P.B	-0.221172	-0.11391	3990	0.689024	nan	1e-40	1e-10	17180	549.4	7447	2065.13	0.32	15
HMGA1.H12CORE.0.P.B	0.0189432	-0.154895	1885	0.0935667	nan	1	1e-09	10188	91.51	6447	2639.48	0.59	8
TFDP1.H12CORE.0.P.B	-0.240859	-0.115454	3645	0.727456	nan	1e-44	1e-09	15093	690.12	3346	355.67	0.28	15
SRBP2.H12CORE.0.S.B	0.0597412	0.10928	3614	0.566748	nan	0.01	1e-09	13092	3528.77	3810	512.53	0.57	3
JUN.H12CORE.0.P.B	0.0892625	0.106296	4165	0.497892	nan	1e-06	1e-09	13685	4609.08	3935	410.22	0.46	2
FOSL2.H12CORE.0.P.B	0.0947816	0.103968	4092	0.481269	nan	1e-07	1e-09	13647	392.72	4292	754.38	0.44	1
FOS.H12CORE.0.P.B	0.104214	0.103252	4087	0.459771	nan	1e-08	1e-08	23117	1992.36	3958	952.75	0.44	1
E2F3.H12CORE.0.P.B	-0.221781	-0.116942	2951	0.683891	nan	1e-31	1e-08	15200	275.05	4041	1118.65	0.28	15
SP1.H12CORE.0.P.B	-0.273739	-0.126214	2699	0.774312	nan	1e-42	1e-08	16151	584.31	3641	2898.34	0.36	15
ZN674.H12CORE.0.P.C	-0.202858	-0.0971575	4225	0.685716	nan	1e-38	1e-08	13745	464.85	6962	1923.49	0.27	15
ASCL2.H12CORE.0.PSM.A	0.00115878	0.0877181	5248	0.645169	nan	1	1e-08	8014	190.12	5582	987.39	0.42	1
KLF14.H12CORE.0.PSM.A	-0.203379	-0.106155	3415	0.66776	nan	1e-31	1e-07	17887	305.66	5815	2002.95	0.35	15
ZN749.H12CORE.0.P.C	-0.155744	-0.0927442	4855	0.595263	nan	1e-23	1e-07	17945	236.9	7305	1962.22	0.34	15
TAF1.H12CORE.0.P.B	-0.188382	-0.102037	3518	0.644714	nan	1e-28	1e-07	15794	751.3	6818	2102.5	0.31	15
KLF15.H12CORE.1.P.C	-0.272101	-0.136361	1941	0.749349	nan	1e-32	1e-07	17125	nan	4749	nan	0.36	15
HINFP.H12CORE.0.P.B	-0.181147	-0.0894286	4917	0.656098	nan	1e-34	1e-07	15009	176.24	5786	1292.89	0.28	15
RARA.H12CORE.3.P.B	0.0578842	0.0917489	4087	0.533545	nan	0.01	1e-07	24295	349.39	7967	1112.16	0.55	2
NRF1.H12CORE.0.PS.A	-0.240878	-0.136401	1990	0.683125	nan	1e-24	1e-07	18406	114.92	2163	81.96	0.34	15
BHE41.H12CORE.0.PSM.A	0.0539301	0.123225	2415	0.608598	nan	1	1e-07	23284	383.09	7264	2211.58	0.44	1
KAISO.H12CORE.0.P.B	-0.191092	-0.112384	2925	0.628538	nan	1e-22	1e-07	13990	370.21	1505	569.32	0.29	15
CENPB.H12CORE.0.S.B	-0.152123	-0.117052	2646	0.536102	nan	1e-12	1e-07	16186	800.36	5702	3118.75	0.31	15
P73.H12CORE.0.PS.A	0.122164	0.157262	1568	0.536158	nan	0.001	1e-07	28716	nan	4743	nan	0.59	4
RUNX3.H12CORE.2.S.B	0.0479897	0.0616004	8567	0.490641	nan	0.001	1e-07	19155	11378	7543	1436.88	0.62	1
KLF10.H12CORE.1.PSM.A	-0.211621	-0.100208	3566	0.697817	nan	1e-34	1e-07	13395	95.67	4763	1181.21	0.25	15
E2F3.H12CORE.1.SM.B	-0.145327	-0.129464	1961	0.495411	nan	1e-09	1e-07	14834	67.5	1405	142	0.4	15
CEBPE.H12CORE.1.SM.B	0.0661345	0.0737451	6134	0.477931	nan	1e-05	1e-06	8505	11777.6	3924	2002.3	0.64	2
P63.H12CORE.0.PS.A	0.129523	0.166663	1394	0.540484	nan	0.001	1e-06	29608	2616.19	7353	1679.17	0.6	2
KMT2B.H12CORE.0.P.B	-0.315163	-0.0783026	5184	0.963552	nan	1e-119	1e-06	15195	313.08	5422	1822.28	0.28	15
ZN692.H12CORE.0.P.C	-0.0674536	0.0783135	5193	0.770589	nan	0.0001	1e-06	11213	180.27	3635	681.92	0.32	15
ZN273.H12CORE.0.P.C	-0.218381	-0.115015	2419	0.680772	nan	1e-25	1e-06	15450	586.38	2753	2532.19	0.29	15
E2F1.H12CORE.0.P.B	-0.21028	-0.11605	2561	0.661416	nan	1e-23	1e-06	11891	460.91	3039	1694.22	0.22	15
VEZF1.H12CORE.1.P.B	-0.186101	-0.102017	3122	0.639925	nan	1e-23	1e-06	18174	302.57	4179	1159.19	0.39	15
TFEB.H12CORE.1.P.C	0.105357	0.123663	2203	0.500588	nan	0.0001	1e-06	14347	5979.8	4036	413.19	0.5	1
ZN284.H12CORE.0.P.C	0.0139922	0.0810671	4101	0.603894	nan	1	1e-06	991	1794.63	3898	1181.82	0.66	11
ZBT7B.H12CORE.0.SM.B	-0.264691	-0.165685	1178	0.671535	nan	1e-17	1e-06	12468	498.55	6031	2169.08	0.23	15
P73.H12CORE.1.P.B	0.0704316	0.103289	3085	0.531412	nan	0.01	1e-06	26987	12252.8	3163	2116.23	0.51	2
KLF1.H12CORE.0.P.B	-0.264372	-0.12982	1838	0.746833	nan	1e-27	1e-06	19295	352.37	4198	327.22	0.36	15
BHE40.H12CORE.0.PSM.A	0.0322332	0.113928	2473	0.634865	nan	1	1e-06	22840	3835.03	3533	1897.6	0.58	1
NFE2.H12CORE.0.P.B	0.0641413	0.0948296	3717	0.526817	nan	0.01	1e-05	17256	460.48	3784	707.74	0.44	1
NR1H4.H12CORE.0.P.B	-0.160543	-0.0842509	3755	0.62342	nan	1e-23	1e-05	15332	557.41	6127	913.51	0.33	15
ZN267.H12CORE.0.P.C	-0.194756	-0.113399	2479	0.634148	nan	1e-18	1e-05	12248	297.24	5547	524.31	0.25	15
GMEB1.H12CORE.0.P.C	0.0473884	0.129934	1819	0.636667	nan	1	1e-05	9456	nan	2836	nan	0.37	1
HES1.H12CORE.1.S.C	0.0388491	0.139653	1414	0.675343	nan	1	1e-05	2646	56.62	1877	81.02	0.42	2
ZBT7A.H12CORE.1.SM.B	-0.244541	-0.146286	1264	0.669943	nan	1e-16	1e-05	15355	188.5	5438	1880.68	0.29	15
GMEB2.H12CORE.0.P.C	-0.21683	-0.11617	2196	0.675039	nan	1e-21	1e-05	16551	277.81	5290	2441.04	0.33	15
E2F4.H12CORE.1.P.B	-0.20792	-0.113124	2125	0.662615	nan	1e-20	1e-05	12576	3562.75	3269	1242.43	0.35	15
KLF9.H12CORE.0.P.B	-0.252393	-0.116176	2038	0.750359	nan	1e-28	1e-05	18451	173.81	7429	2065.62	0.34	15
HES2.H12CORE.0.S.C	0.0650666	0.151597	1099	0.645108	nan	0.71	1e-05	14927	6131.99	7594	2591.12	0.51	2
SP1.H12CORE.1.SM.B	-0.236642	-0.11793	2104	0.713278	nan	1e-23	1e-05	18265	181.37	1676	4189.78	0.34	15
CEBPB.H12CORE.1.SM.B	0.062527	0.0703535	5274	0.478388	nan	0.001	1e-05	30702	6075.9	6221	1548.05	0.66	2
ATOH1.H12CORE.0.P.B	0.00601209	0.0649761	6016	0.586713	nan	1	1e-05	8198	267.19	5892	1347.87	0.36	1
VEZF1.H12CORE.0.P.C	-0.264023	-0.0750392	4512	0.862135	nan	1e-71	1e-05	16439	162.98	5946	1875.73	0.31	15
ZN429.H12CORE.0.P.C	0.0374605	0.0952501	2745	0.584225	nan	1	0.0001	4404	2436.21	3750	1283.67	0.5	4
ZN554.H12CORE.1.P.C	0.0242731	0.0772309	4542	0.57399	nan	1	0.0001	1547	25.95	3460	97.44	0.51	2
HIF1A.H12CORE.0.P.B	0.0127696	0.0725331	4623	0.588407	nan	1	0.0001	5571	2823.3	3330	1944.91	0.4	1
HEY2.H12CORE.0.S.B	0.0344964	0.115833	1914	0.634105	nan	1	0.0001	10747	7625	2257	89.5	0.54	3
TEAD3.H12CORE.0.PS.A	0.0783874	0.105059	2277	0.518308	nan	0.01	0.0001	20814	3342.76	8127	2424.44	0.59	2
ZSC22.H12CORE.0.P.C	-0.199667	-0.0982888	2548	0.676559	nan	1e-21	0.0001	18347	612.34	4245	350.41	0.35	15
ZSCA1.H12CORE.0.SM.B	0.0380988	0.064369	5734	0.517458	nan	1	0.0001	11095	300.31	3484	287.86	0.39	1
ARNT.H12CORE.0.P.B	0.0149219	0.0824662	3726	0.604889	nan	1	0.0001	5350	124.05	3775	124.31	0.37	1
RFX5.H12CORE.1.PSM.A	0.0298814	0.0782107	4024	0.564186	nan	1	0.0001	17882	285.93	4810	2912.9	0.49	4
JUND.H12CORE.0.PM.A	0.103832	0.0928929	2926	0.438636	nan	1e-05	0.0001	14149	4822.64	4335	719.75	0.49	1
TEAD1.H12CORE.0.PSM.A	0.0801647	0.101716	2472	0.507462	nan	0.01	0.0001	19653	1441.25	2977	107.76	0.52	3
EGR2.H12CORE.0.PSM.A	-0.191538	-0.0901924	3129	0.676491	nan	1e-23	0.0001	12845	507.31	5960	924.4	0.25	15
ZN383.H12CORE.0.P.C	-0.185323	-0.111076	1783	0.619087	nan	1e-13	0.0001	14452	nan	1266	nan	0.33	15
GRHL2.H12CORE.0.P.B	0.0524618	0.108333	2113	0.580162	nan	0.546	0.0001	21012	2047.89	6921	1794.9	0.5	2
ZN468.H12CORE.0.P.C	-0.222048	-0.0799362	3317	0.762846	nan	1e-39	0.0001	14726	748.86	4062	874.77	0.28	15
PO4F2.H12CORE.0.S.B	0.0311413	-0.0860898	2914	0.213478	nan	1	0.0001	15681	16899.5	4089	477.62	0.62	7
BHA15.H12CORE.0.P.B	-0.00839427	0.0581101	6678	0.602686	nan	1	0.0001	7518	1097.29	5214	1699.83	0.38	15
NF2L2.H12CORE.0.P.B	0.0602091	0.0883062	2914	0.521328	nan	0.1	0.0001	14598	4037.7	4225	1297.71	0.43	1
HES5.H12CORE.0.SM.B	0.0202	0.107094	1930	0.645879	nan	1	0.0001	3635	4212.15	2292	58.95	0.46	1
TEAD4.H12CORE.0.PS.A	0.0601679	0.0637198	5525	0.469333	nan	0.001	0.0001	21376	1123.98	6708	2620.93	0.51	1
HIF3A.H12CORE.1.P.C	0.00197594	0.0768308	3560	0.620375	nan	1	0.001	5875	133.26	4004	123.48	0.31	1
ZN341.H12CORE.1.P.B	-0.164483	-0.0809354	3025	0.63879	nan	1e-18	0.001	11561	207.4	3246	1036.91	0.22	15
ZN534.H12CORE.0.P.C	-0.164541	-0.0576831	6028	0.688167	nan	1e-37	0.001	13900	759.96	8589	3692.04	0.26	15
ZN263.H12CORE.1.P.B	-0.174051	-0.079674	3210	0.661729	nan	1e-21	0.001	13269	3987.36	4179	1816.17	0.31	15
KLF3.H12CORE.0.PS.A	-0.170568	-0.0745951	3855	0.66511	nan	1e-23	0.001	15985	184.07	6199	2094.05	0.32	15
ZN610.H12CORE.0.P.B	-0.256785	-0.127211	1290	0.736286	nan	1e-18	0.001	10591	498.55	1858	1171.54	0.27	15
ARNT2.H12CORE.0.P.B	0.0416393	0.0848012	2720	0.553239	nan	0.693	0.001	10343	209.04	4510	1120.98	0.34	1
ZN768.H12CORE.1.P.B	0.0539589	0.095568	2237	0.54995	nan	1	0.001	9828	205.63	4746	2001.57	0.34	1
SATB1.H12CORE.1.P.B	0.0585525	-0.0848104	2767	0.158123	nan	0.1	0.001	29382	8406.13	3072	739.44	0.6	3
ZN613.H12CORE.0.P.C	0.0107653	-0.0586242	4937	0.314821	nan	1	0.001	14939	4411.54	3611	927.14	0.56	3
SMAD2.H12CORE.1.P.B	0.0143473	0.067593	4373	0.5746	nan	1	0.001	11192	1069.98	5653	1216.76	0.41	1
RFX3.H12CORE.0.PSM.A	0.0387417	0.0884561	2708	0.56712	nan	1	0.001	9933	268.18	3561	298.04	0.47	5
P53.H12CORE.0.P.B	0.0902886	0.126156	1303	0.537788	nan	0.1	0.001	26388	11882.3	6839	2290.4	0.56	7
HEY1.H12CORE.0.S.B	0.017195	0.100266	2021	0.637778	nan	1	0.001	14323	3958.92	2357	641.56	0.53	2
FOSL1.H12CORE.0.P.B	0.0887509	0.0860084	2822	0.456	nan	0.001	0.001	13290	24.09	5253	2349.22	0.34	1
ZIC1.H12CORE.0.P.B	-0.0676309	0.0641036	4519	0.740863	nan	0.001	0.001	11445	373.39	2011	1694.6	0.3	15
NFE2.H12CORE.1.SM.B	0.0917441	0.0840637	2744	0.44554	nan	0.0001	0.001	20318	7776.08	3665	565.23	0.51	1
GMEB1.H12CORE.1.P.C	-0.191672	-0.100144	1900	0.655694	nan	1e-14	0.001	11166	802.56	2420	227.65	0.31	15
SATB1.H12CORE.0.P.B	0.0298624	-0.118701	1288	0.147105	nan	1	0.001	19945	493.1	5979	96.99	0.48	8
P63.H12CORE.1.PS.A	0.0535716	0.0775408	3120	0.512583	nan	0.1	0.001	34908	699.17	5833	2436.4	0.65	1
TFEB.H12CORE.0.SM.B	0.0773288	0.096176	2083	0.501734	nan	0.1	0.001	5362	110.09	3799	107.96	0.48	1
BACH2.H12CORE.1.SM.B	0.109054	0.093568	2277	0.429005	nan	0.0001	0.001	11998	3890.66	2924	532.22	0.44	1
RFX1.H12CORE.1.PSM.A	0.0325194	0.0840214	2607	0.570906	nan	1	0.001	10323	40.25	3101	1307.09	0.31	1
SALL1.H12CORE.0.P.C	-0.190361	-0.0890403	2324	0.676438	nan	1e-17	0.001	15371	641.69	6119	412.5	0.29	15
ATF3.H12CORE.0.P.B	0.0902252	0.0714277	3274	0.42199	nan	1e-05	0.001	14865	3908.99	3176	21.1	0.46	1
NGN2.H12CORE.0.P.B	0.0197677	0.071228	3449	0.570818	nan	1	0.001	13435	2355.84	4482	1334.44	0.39	1
ZN141.H12CORE.0.P.C	-0.204821	-0.0645528	4373	0.758941	nan	1e-38	0.001	17217	441.22	3962	207.89	0.32	15
ZN205.H12CORE.0.P.C	0.0281751	0.0798239	2743	0.571217	nan	1	0.001	5382	881.2	3362	1875.3	0.45	4
TEAD2.H12CORE.0.PSM.A	0.0904392	0.0972022	1782	0.476135	nan	0.01	0.001	9085	nan	2460	nan	0.5	1
CREB1.H12CORE.0.PSM.A	0.0508225	0.0725829	3118	0.507904	nan	1	0.01	nan	nan	nan	nan	nan	nan
ZIC5.H12CORE.2.S.C	-0.210726	-0.0822238	2478	0.734016	nan	1e-24	0.01	14720	370.42	5863	1022.44	0.28	15
PIT1.H12CORE.1.S.B	0.0370733	-0.0675548	3411	0.240175	nan	0.606	0.01	nan	nan	nan	nan	nan	nan
ZN506.H12CORE.0.P.C	-0.00560967	0.0650332	3847	0.611453	nan	1	0.01	nan	nan	nan	nan	nan	nan
ZN449.H12CORE.0.P.B	-0.0498828	0.0535444	5877	0.6809	nan	0.01	0.01	nan	nan	nan	nan	nan	nan
ESX1.H12CORE.0.SM.B	0.0161155	-0.0565882	5102	0.307801	nan	1	0.01	nan	nan	nan	nan	nan	nan
ZN222.H12CORE.0.P.C	0.0299563	0.0671436	3534	0.540583	nan	1	0.01	nan	nan	nan	nan	nan	nan
PHX2B.H12CORE.0.PSM.A	0.032263	-0.0990935	1599	0.183556	nan	1	0.01	nan	nan	nan	nan	nan	nan
RFX1.H12CORE.0.PM.A	0.0195662	0.076772	2735	0.582989	nan	1	0.01	nan	nan	nan	nan	nan	nan
RFX5.H12CORE.2.S.B	0.0557937	0.0954765	1896	0.54587	nan	0.504	0.01	nan	nan	nan	nan	nan	nan
RXRA.H12CORE.0.PS.A	0.0375962	0.0745081	3013	0.54	nan	1	0.01	nan	nan	nan	nan	nan	nan
TBX5.H12CORE.1.P.B	0.037057	0.0685218	3995	0.528462	nan	0.885	0.01	nan	nan	nan	nan	nan	nan
PAX3.H12CORE.1.SM.B	0.0527006	0.065057	3873	0.487984	nan	0.1	0.01	nan	nan	nan	nan	nan	nan
KLF3.H12CORE.1.M.C	-0.170098	-0.0527591	5430	0.71037	nan	1e-34	0.01	15974	122.94	4034	1490.63	0.33	15
MAX.H12CORE.1.M.C	0.0727968	0.0846735	2123	0.486968	nan	0.1	0.01	nan	nan	nan	nan	nan	nan
E2F7.H12CORE.1.P.B	-0.189819	-0.110896	1452	0.628992	nan	1e-09	0.01	11792	564.02	3562	695.57	0.33	15
E2F6.H12CORE.0.P.B	-0.185016	-0.0864448	2214	0.670614	nan	1e-15	0.01	12048	730.14	3862	1023.37	0.28	15
CREM.H12CORE.0.PSM.A	0.0332294	0.0652318	3624	0.5296	nan	1	0.01	nan	nan	nan	nan	nan	nan
E2F4.H12CORE.0.P.B	-0.175628	-0.116755	1185	0.58652	nan	1e-06	0.01	11626	86.65	2043	335.98	0.27	15
ZN444.H12CORE.0.S.C	-0.221842	-0.0908261	1789	0.739341	nan	1e-19	0.01	14888	73	2209	54	0.35	15
NPAS4.H12CORE.0.P.B	0.0216798	0.0667138	3419	0.557205	nan	1	0.01	nan	nan	nan	nan	nan	nan
ZN441.H12CORE.0.P.C	-0.191157	-0.0891288	1980	0.677936	nan	1e-14	0.01	16549	nan	1731	nan	0.38	15
ARNT2.H12CORE.2.S.C	0.0488245	0.0977738	1588	0.565499	nan	1	0.01	nan	nan	nan	nan	nan	nan
HES7.H12CORE.0.S.B	0.0288187	0.101565	1453	0.615909	nan	1	0.01	nan	nan	nan	nan	nan	nan
FOXC1.H12CORE.0.S.B	0.035925	-0.0556937	4356	0.267733	nan	0.407	0.01	nan	nan	nan	nan	nan	nan
TWST2.H12CORE.1.P.B	0.0178766	0.0673138	3228	0.566533	nan	1	0.01	nan	nan	nan	nan	nan	nan
PRRX2.H12CORE.0.SM.B	0.0160861	-0.04982	5490	0.3222	nan	1	0.01	nan	nan	nan	nan	nan	nan
NKX61.H12CORE.0.PS.A	0.0101478	-0.0655043	3175	0.301555	nan	1	0.01	nan	nan	nan	nan	nan	nan
RXRG.H12CORE.2.P.B	0.0646063	0.0963446	1439	0.529041	nan	1	0.01	nan	nan	nan	nan	nan	nan
ZN570.H12CORE.0.P.C	0.0205716	-0.0700265	2825	0.269895	nan	1	0.01	nan	nan	nan	nan	nan	nan
OSR2.H12CORE.0.PSM.A	-0.00744651	0.0434171	6948	0.569554	nan	1	0.01	nan	nan	nan	nan	nan	nan
AP2E.H12CORE.0.SM.B	-0.0132643	0.0596406	3811	0.616244	nan	1	0.01	nan	nan	nan	nan	nan	nan
MBNL2.H12CORE.0.S.C	-0.133515	-0.0912099	1829	0.551424	nan	1e-05	0.01	13975	nan	7196	nan	0.4	15
HME2.H12CORE.0.SM.B	0.00614221	-0.0444585	6014	0.354621	nan	1	0.01	nan	nan	nan	nan	nan	nan
PO3F3.H12CORE.2.S.B	0.0259512	-0.0773657	2083	0.242952	nan	1	0.01	nan	nan	nan	nan	nan	nan
ZN320.H12CORE.0.P.B	-0.166445	-0.0692993	2902	0.667594	nan	1e-16	0.01	15109	1879.4	5766	1711.14	0.3	15
ZBT37.H12CORE.0.M.C	-0.113107	-0.0555843	4504	0.583661	nan	1e-11	0.01	14152	411.48	3581	2345.15	0.27	15
TEAD4.H12CORE.1.P.B	0.0581793	0.0620848	3863	0.470082	nan	0.1	0.01	nan	nan	nan	nan	nan	nan
ZNF41.H12CORE.1.P.C	0.0508728	0.0625247	3528	0.486492	nan	0.1	0.01	nan	nan	nan	nan	nan	nan
ZN467.H12CORE.0.P.C	-0.16009	-0.0594443	3320	0.675009	nan	1e-20	0.01	15527	25.5	3943	277	0.3	15
FOXL2.H12CORE.0.PSM.A	0.0450249	-0.064168	3037	0.230505	nan	1	0.01	nan	nan	nan	nan	nan	nan
ZN684.H12CORE.1.M.C	-0.14892	-0.0720176	2776	0.624712	nan	1e-11	0.01	14174	293.61	6841	1511.96	0.26	15
SALL4.H12CORE.0.P.B	-0.0147858	0.0912872	1861	0.686505	nan	1	0.01	nan	nan	nan	nan	nan	nan
ZN664.H12CORE.1.P.C	0.0350829	-0.0559052	3861	0.269068	nan	0.668	0.01	nan	nan	nan	nan	nan	nan
CUX1.H12CORE.1.S.B	-0.0345379	-0.0721938	2298	0.382042	nan	1	0.01	nan	nan	nan	nan	nan	nan
CEBPD.H12CORE.1.SM.B	0.0599331	0.0527553	4826	0.446605	nan	0.01	0.01	nan	nan	nan	nan	nan	nan
JUND.H12CORE.1.SM.B	0.0695908	0.0819247	1970	0.487936	nan	0.1	0.01	nan	nan	nan	nan	nan	nan
MLXPL.H12CORE.0.S.B	0.0811252	0.0988973	1353	0.499456	nan	0.1	0.1	nan	nan	nan	nan	nan	nan
ZN322.H12CORE.0.P.C	0.00186873	0.0702505	2411	0.606663	nan	1	0.1	nan	nan	nan	nan	nan	nan
GMEB2.H12CORE.1.P.C	0.00266928	0.0932464	1590	0.65368	nan	1	0.1	nan	nan	nan	nan	nan	nan
E2F2.H12CORE.0.S.B	-0.163175	-0.0912934	1360	0.614076	nan	1e-08	0.1	18666	nan	6062	nan	0.44	15
HSF1.H12CORE.2.P.B	-0.0123736	0.0617142	3219	0.61875	nan	1	0.1	nan	nan	nan	nan	nan	nan
JUNB.H12CORE.0.PM.A	0.0815537	0.0659708	3011	0.4288	nan	0.001	0.1	15534	595.53	2678	2087.07	0.52	2
CEBPA.H12CORE.0.P.B	0.0621766	0.0420022	6441	0.419074	nan	1e-05	0.1	36482	8037.21	4240	402.43	0.67	1
ZN213.H12CORE.0.P.C	-0.174486	-0.0980624	1270	0.623698	nan	1e-07	0.1	13412	60.64	2069	220.95	0.27	15
ZN281.H12CORE.1.SM.B	-0.172292	-0.0699815	2636	0.678534	nan	1e-16	0.1	14326	482.4	5074	1454.94	0.27	15
GLIS2.H12CORE.0.SM.B	-0.161921	-0.0626302	3175	0.672138	nan	1e-17	0.1	18027	2188	3133	2836.63	0.34	15
ZN510.H12CORE.1.P.C	0.0600221	0.0757922	2021	0.495215	nan	1	0.1	nan	nan	nan	nan	nan	nan
PROP1.H12CORE.1.P.C	0.00266743	-0.0976797	1322	0.249243	nan	1	0.1	nan	nan	nan	nan	nan	nan
ZN649.H12CORE.0.P.C	-0.0728894	-0.0908544	1769	0.423754	nan	1	0.1	nan	nan	nan	nan	nan	nan
ZN778.H12CORE.0.P.C	-0.157319	-0.0721197	2366	0.642289	nan	1e-12	0.1	13690	126.6	6196	2331.52	0.27	15
SIX2.H12CORE.1.M.C	0.0548478	0.0664693	2737	0.486427	nan	1	0.1	nan	nan	nan	nan	nan	nan
TFE2.H12CORE.0.PS.A	-0.023991	0.0568394	3343	0.633033	nan	1	0.1	nan	nan	nan	nan	nan	nan
USF1.H12CORE.0.PSM.A	0.0244592	0.0911119	1544	0.603	nan	1	0.1	nan	nan	nan	nan	nan	nan
FOXA1.H12CORE.1.S.C	0.0180746	-0.0598341	3437	0.296775	nan	1	0.1	nan	nan	nan	nan	nan	nan
FOSB.H12CORE.0.P.B	0.0875194	0.068549	2685	0.421624	nan	0.001	0.1	11508	3611.75	3300	168.1	0.47	1
ZSCA4.H12CORE.0.SM.B	0.0353078	0.0592297	3075	0.512483	nan	1	0.1	nan	nan	nan	nan	nan	nan
PRD13.H12CORE.0.P.B	-0.0478859	0.0492958	5232	0.66767	nan	0.1	0.1	nan	nan	nan	nan	nan	nan
ATF4.H12CORE.1.S.B	0.0903725	0.0837459	1616	0.447772	nan	0.01	0.1	nan	nan	nan	nan	nan	nan
ONEC2.H12CORE.1.PM.A	-0.0200178	-0.102858	1071	0.286328	nan	1	0.1	nan	nan	nan	nan	nan	nan
NDF2.H12CORE.0.P.B	-0.00550853	0.0536767	4021	0.587182	nan	1	0.1	nan	nan	nan	nan	nan	nan
NPAS2.H12CORE.1.M.C	0.073765	0.0951229	1407	0.507052	nan	1	0.1	nan	nan	nan	nan	nan	nan
SMAD3.H12CORE.1.P.B	0.0146122	0.0592346	3112	0.556333	nan	1	0.1	nan	nan	nan	nan	nan	nan
AP2C.H12CORE.0.PSM.A	-0.0130623	0.0660768	2683	0.62945	nan	1	0.1	nan	nan	nan	nan	nan	nan
ELF3.H12CORE.1.PM.A	0.0649474	0.0525537	4110	0.435556	nan	0.001	0.1	34026	6893.06	4647	154.03	0.61	5
ZKSC1.H12CORE.0.P.B	0.0425712	0.0705157	2249	0.521004	nan	1	0.1	nan	nan	nan	nan	nan	nan
ZN140.H12CORE.0.P.B	0.0665959	0.0900447	1567	0.511481	nan	1	0.1	nan	nan	nan	nan	nan	nan
ZN768.H12CORE.0.P.B	0.0585079	0.0778754	1837	0.502836	nan	1	0.1	nan	nan	nan	nan	nan	nan
ONEC2.H12CORE.3.P.B	0.0374953	-0.0750604	1971	0.223382	nan	1	0.1	nan	nan	nan	nan	nan	nan
SIX1.H12CORE.0.P.B	0.0993673	0.0711117	2334	0.401955	nan	0.0001	0.1	10727	103.05	2958	409.97	0.48	2
GLI1.H12CORE.0.P.C	-0.0472624	0.0479144	4863	0.663423	nan	0.1	0.1	nan	nan	nan	nan	nan	nan
OLIG2.H12CORE.1.P.B	0.00115878	0.0467266	5248	0.558336	nan	1	0.1	nan	nan	nan	nan	nan	nan
NKX28.H12CORE.0.SM.B	-0.101432	-0.0980227	1172	0.469032	nan	0.1	0.1	nan	nan	nan	nan	nan	nan
GRHL1.H12CORE.1.PS.A	0.12327	0.108504	1000	0.43053	nan	0.01	0.1	nan	nan	nan	nan	nan	nan
ATOH8.H12CORE.0.P.C	-0.0222235	0.0400237	6356	0.593668	nan	1	0.1	nan	nan	nan	nan	nan	nan
ONEC2.H12CORE.0.S.B	-0.000649773	-0.0612154	2762	0.333513	nan	1	0.1	nan	nan	nan	nan	nan	nan
ESX1.H12CORE.1.S.B	0.0115656	-0.093215	1287	0.239852	nan	1	0.1	nan	nan	nan	nan	nan	nan
ZN791.H12CORE.0.P.C	0.0371714	-0.0754595	1724	0.223223	nan	1	0.1	nan	nan	nan	nan	nan	nan
TBP.H12CORE.0.P.B	0.03505	-0.0648688	2576	0.25015	nan	1	0.1	nan	nan	nan	nan	nan	nan
CPEB1.H12CORE.1.S.B	0.0243716	-0.0859553	1467	0.228103	nan	1	0.1	nan	nan	nan	nan	nan	nan
ZN671.H12CORE.0.P.C	-0.0853967	-0.0590552	3026	0.517609	nan	0.0001	0.1	15965	2692.71	3151	1191.11	0.34	15
RFX1.H12CORE.2.S.C	0.044136	0.0843273	1575	0.546947	nan	1	0.1	nan	nan	nan	nan	nan	nan
CEBPG.H12CORE.1.SM.B	0.0603289	0.048743	4631	0.437267	nan	0.01	0.1	nan	nan	nan	nan	nan	nan
TBX4.H12CORE.0.PS.A	0.0322592	0.077973	1728	0.558645	nan	1	0.1	nan	nan	nan	nan	nan	nan
E2F8.H12CORE.0.P.C	-0.145582	-0.0712738	2111	0.619217	nan	1e-09	0.1	11172	3482.9	3698	1711.01	0.34	15
ZBT14.H12CORE.1.S.B	-0.206824	-0.0909041	1357	0.707364	nan	1e-11	0.1	13121	84	4503	383.5	0.25	15
VENTX.H12CORE.0.SM.B	0.00651972	-0.0419558	5911	0.359123	nan	1	0.1	nan	nan	nan	nan	nan	nan
RXRG.H12CORE.1.SM.B	-0.0811287	-0.0592505	2974	0.508154	nan	0.001	0.1	16824	2011.37	2981	1422.77	0.42	14
ZN257.H12CORE.0.P.B	-0.00386702	0.0445584	5180	0.564389	nan	1	0.1	nan	nan	nan	nan	nan	nan
ONEC3.H12CORE.2.M.C	-0.00900317	-0.09548	1252	0.278625	nan	1	0.1	nan	nan	nan	nan	nan	nan
CUX2.H12CORE.1.SM.B	-0.00503045	-0.0655569	2462	0.333596	nan	1	0.1	nan	nan	nan	nan	nan	nan
NKX25.H12CORE.1.P.B	0.0295965	0.0542574	3526	0.514049	nan	1	0.1	nan	nan	nan	nan	nan	nan
MAFF.H12CORE.0.PSM.A	0.0681505	0.0562494	2974	0.436599	nan	0.01	0.1	nan	nan	nan	nan	nan	nan
SIX4.H12CORE.0.P.B	0.0856838	0.0716135	1999	0.432004	nan	0.01	0.1	nan	nan	nan	nan	nan	nan
SOX30.H12CORE.0.P.C	0.0422684	0.0694665	2254	0.519423	nan	1	0.1	nan	nan	nan	nan	nan	nan
NR2C2.H12CORE.1.PS.A	-0.0706938	-0.0585073	2857	0.487624	nan	0.01	0.1	nan	nan	nan	nan	nan	nan
HXB4.H12CORE.0.P.B	-0.0248245	-0.0869959	1232	0.330111	nan	1	0.1	nan	nan	nan	nan	nan	nan
PTF1A.H12CORE.1.PS.A	0.0351995	0.0939001	1206	0.586155	nan	1	0.1	nan	nan	nan	nan	nan	nan
COT1.H12CORE.0.PSM.A	0.022799	0.0547613	3407	0.529515	nan	1	0.1	nan	nan	nan	nan	nan	nan
MITF.H12CORE.0.P.B	0.0409611	0.0934944	1253	0.573091	nan	1	0.1	nan	nan	nan	nan	nan	nan
TBX20.H12CORE.0.P.C	0.0277951	0.0554763	3323	0.520447	nan	1	0.1	nan	nan	nan	nan	nan	nan
HXA9.H12CORE.2.P.B	0.025725	-0.0542561	3350	0.292385	nan	1	0.1	nan	nan	nan	nan	nan	nan
GSX2.H12CORE.0.SM.B	0.00356816	-0.0442269	4698	0.360565	nan	1	0.1	nan	nan	nan	nan	nan	nan
MSX1.H12CORE.0.SM.B	0.017659	-0.0408511	5762	0.337867	nan	1	0.1	nan	nan	nan	nan	nan	nan
E2F1.H12CORE.1.S.B	-0.112044	-0.0634374	2461	0.564774	nan	1e-06	0.1	13183	121.75	3179	2904.26	0.34	15
HIF1A.H12CORE.1.P.B	0.0239794	0.0813396	1512	0.583316	nan	1	0.1	nan	nan	nan	nan	nan	nan
ZN148.H12CORE.0.P.B	-0.208349	-0.0750845	1761	0.744105	nan	1e-16	0.1	16178	nan	3538	nan	0.39	15
ZN341.H12CORE.0.P.B	-0.00777973	0.058448	3044	0.6021	nan	1	0.1	nan	nan	nan	nan	nan	nan
ZN564.H12CORE.0.P.C	0.0275806	0.0682969	1997	0.548059	nan	1	0.1	nan	nan	nan	nan	nan	nan
EMX1.H12CORE.0.SM.B	-0.0543651	-0.100545	948	0.363987	nan	1	0.1	nan	nan	nan	nan	nan	nan
ZBT7C.H12CORE.0.S.B	-0.192206	-0.0942275	1056	0.669357	nan	1e-08	0.1	13339	535.94	4674	2712.09	0.25	15
RFX2.H12CORE.0.PS.A	0.0475343	0.0726353	1994	0.514981	nan	1	0.1	nan	nan	nan	nan	nan	nan
FOSB.H12CORE.1.M.C	0.0277193	0.0393639	6047	0.486476	nan	0.762	0.1	nan	nan	nan	nan	nan	nan
AP2B.H12CORE.0.SM.B	0.0164194	0.0708792	2095	0.577172	nan	1	0.1	nan	nan	nan	nan	nan	nan
VDR.H12CORE.1.PS.A	0.0479317	0.0734613	1689	0.515889	nan	1	0.1	nan	nan	nan	nan	nan	nan
AP2A.H12CORE.0.PSM.A	-0.0440928	0.0478366	3912	0.656544	nan	1	0.1	nan	nan	nan	nan	nan	nan
VAX1.H12CORE.0.SM.B	-0.00058276	-0.0386209	5826	0.381233	nan	1	0.1	nan	nan	nan	nan	nan	nan
Z354A.H12CORE.0.P.B	0.0193183	-0.0769673	1529	0.257847	nan	1	0.1	nan	nan	nan	nan	nan	nan
MAF.H12CORE.1.PSM.A	0.0418269	0.0722015	1975	0.526152	nan	1	0.1	nan	nan	nan	nan	nan	nan
LRRF1.H12CORE.0.P.B	-0.188987	-0.0747207	1752	0.70386	nan	1e-12	0.1	16287	288.77	2233	203.48	0.33	15
ZN561.H12CORE.0.P.C	-0.147447	-0.0738819	1815	0.617644	nan	1e-07	0.1	15732	363.28	3999	343.6	0.34	15
PKNX2.H12CORE.0.SM.B	0.0412226	0.0601009	2563	0.501799	nan	0.948	0.1	nan	nan	nan	nan	nan	nan
MAFK.H12CORE.2.S.B	0.0594245	0.0731398	1921	0.490863	nan	0.375	0.1	nan	nan	nan	nan	nan	nan
LMX1B.H12CORE.1.SM.B	0.063391	-0.0967429	973	0.122596	nan	1	0.1	nan	nan	nan	nan	nan	nan
PO4F1.H12CORE.1.SM.B	0.0365096	-0.0607865	2292	0.255706	nan	1	0.1	nan	nan	nan	nan	nan	nan
ZN816.H12CORE.0.P.B	-0.108721	-0.0621981	2254	0.560359	nan	1e-05	0.1	17186	1867.57	4423	1315.87	0.38	15
KLF5.H12CORE.0.PM.A	-0.0273592	0.0671535	2144	0.662016	nan	1	0.1	nan	nan	nan	nan	nan	nan
JUNB.H12CORE.1.S.C	0.0222559	0.0434829	4804	0.506775	nan	1	0.1	nan	nan	nan	nan	nan	nan
ASCL1.H12CORE.0.PSM.A	-0.0235661	0.0381821	6253	0.592611	nan	1	0.1	nan	nan	nan	nan	nan	nan
NFKB1.H12CORE.0.PS.A	-0.0219564	0.049007	3642	0.612132	nan	1	0.1	nan	nan	nan	nan	nan	nan
GRHL2.H12CORE.1.P.B	0.0869141	0.093924	1053	0.476658	nan	1	0.1	nan	nan	nan	nan	nan	nan
RFX2.H12CORE.1.PSM.A	0.052495	0.0689202	1975	0.496603	nan	0.612	0.1	nan	nan	nan	nan	nan	nan
NR1H3.H12CORE.1.P.B	0.0236752	0.0471148	3837	0.511462	nan	1	0.1	nan	nan	nan	nan	nan	nan
ZKSC8.H12CORE.1.P.B	0.0446959	0.0720719	1768	0.5198	nan	1	0.1	nan	nan	nan	nan	nan	nan
RFX3.H12CORE.1.PS.A	0.0370843	0.0659909	2081	0.523042	nan	1	0.1	nan	nan	nan	nan	nan	nan
ZN282.H12CORE.0.P.B	-0.197484	-0.0601493	2357	0.752727	nan	1e-20	0.1	13991	1608.12	2857	2130.13	0.28	15
UBIP1.H12CORE.0.SM.B	0.0552422	0.0823361	1419	0.519203	nan	1	0.1	nan	nan	nan	nan	nan	nan
ELF2.H12CORE.1.M.B	0.0458318	0.0584467	2625	0.488532	nan	0.541	0.1	nan	nan	nan	nan	nan	nan
ARI1A.H12CORE.0.P.C	0.0374754	-0.0585594	2460	0.258378	nan	1	0.1	nan	nan	nan	nan	nan	nan
TBX4.H12CORE.1.S.B	0.0450986	0.0413953	4798	0.453965	nan	0.1	0.1	nan	nan	nan	nan	nan	nan
ZFP57.H12CORE.0.P.B	-0.176138	-0.0385171	5806	0.753333	nan	1e-40	0.1	14073	370.58	4186	439.99	0.27	15
PDX1.H12CORE.0.P.B	-0.00342723	-0.0775769	1359	0.304737	nan	1	0.1	nan	nan	nan	nan	nan	nan
P53.H12CORE.1.S.C	0.083904	0.0859937	1165	0.466236	nan	1	0.1	nan	nan	nan	nan	nan	nan
PAX3.H12CORE.0.PS.A	0.0587988	0.0735938	1821	0.49315	nan	0.518	0.1	nan	nan	nan	nan	nan	nan
FIGLA.H12CORE.0.SM.B	0.0302967	0.0685087	1859	0.542754	nan	1	0.1	nan	nan	nan	nan	nan	nan
KLF13.H12CORE.0.PSM.A	-0.207535	-0.0849769	1305	0.721425	nan	1e-10	0.1	18163	3236.57	2804	337.59	0.34	15
CR3L2.H12CORE.0.PS.A	0.00671814	0.0677359	1949	0.591064	nan	1	0.1	nan	nan	nan	nan	nan	nan
MAFF.H12CORE.1.PSM.A	0.0629958	0.0683713	2043	0.473196	nan	1	0.1	nan	nan	nan	nan	nan	nan
ZN681.H12CORE.0.P.C	-0.11545	-0.0699678	1626	0.558154	nan	0.0001	1	9362	69.22	1914	298.31	0.32	15
THAP1.H12CORE.0.P.B	-0.14594	-0.0671639	1773	0.628681	nan	1e-08	1	10970	nan	2527	nan	0.28	15
NR2C2.H12CORE.0.SM.B	0.0322188	0.0598423	2434	0.520324	nan	1	1	nan	nan	nan	nan	nan	nan
ZN124.H12CORE.0.P.C	0.0457343	0.080637	1207	0.535744	nan	1	1	nan	nan	nan	nan	nan	nan
GBX1.H12CORE.0.S.B	0.00454556	-0.0385222	5428	0.370579	nan	1	1	nan	nan	nan	nan	nan	nan
HNF6.H12CORE.3.M.B	0.0088134	-0.0754473	1479	0.283319	nan	1	1	nan	nan	nan	nan	nan	nan
TYY1.H12CORE.1.S.B	-0.107753	-0.076608	1532	0.527784	nan	0.01	1	nan	nan	nan	nan	nan	nan
NOTO.H12CORE.0.SM.B	-0.046982	-0.0750392	1583	0.402376	nan	1	1	nan	nan	nan	nan	nan	nan
JUN.H12CORE.1.S.C	0.0466608	0.0685885	1827	0.508259	nan	1	1	nan	nan	nan	nan	nan	nan
GBX2.H12CORE.1.S.B	-0.00751059	-0.0781067	1362	0.312265	nan	1	1	nan	nan	nan	nan	nan	nan
FOXD3.H12CORE.1.S.B	0.0224463	-0.0820128	1211	0.240533	nan	1	1	nan	nan	nan	nan	nan	nan
ZN554.H12CORE.0.P.C	0.0139198	0.0597764	2486	0.558948	nan	1	1	nan	nan	nan	nan	nan	nan
ZN343.H12CORE.0.PSM.A	-0.115771	-0.0586439	2222	0.582823	nan	1e-06	1	15074	553.85	3702	2618.76	0.33	15
ZN730.H12CORE.0.P.C	0.049545	0.10356	706	0.57623	nan	1	1	nan	nan	nan	nan	nan	nan
GFI1.H12CORE.0.PSM.A	0.0436998	0.0516805	3103	0.478715	nan	0.43	1	nan	nan	nan	nan	nan	nan
PAX6.H12CORE.0.PSM.A	0.0290991	0.0474462	3883	0.500674	nan	1	1	nan	nan	nan	nan	nan	nan
MIXL1.H12CORE.0.SM.B	0.0321158	-0.0740269	1425	0.236966	nan	1	1	nan	nan	nan	nan	nan	nan
CEBPB.H12CORE.0.P.B	0.0919983	0.0721694	1666	0.419806	nan	0.01	1	nan	nan	nan	nan	nan	nan
NR5A2.H12CORE.0.PSM.A	0.0362452	0.0801908	1279	0.5549	nan	1	1	nan	nan	nan	nan	nan	nan
ZN610.H12CORE.1.P.C	-0.121811	-0.0573184	2576	0.598425	nan	1e-07	1	12972	170.63	3830	1090.44	0.27	15
HNF1B.H12CORE.1.P.D	0.051022	-0.0663917	1795	0.213091	nan	0.755	1	nan	nan	nan	nan	nan	nan
SMAD2.H12CORE.0.P.B	0.00828208	0.0443192	4171	0.538147	nan	1	1	nan	nan	nan	nan	nan	nan
ATF4.H12CORE.0.P.B	0.0906713	0.0678475	1579	0.413462	nan	0.01	1	nan	nan	nan	nan	nan	nan
MSX2.H12CORE.1.SM.B	-0.026176	-0.080805	1180	0.346088	nan	1	1	nan	nan	nan	nan	nan	nan
ZN623.H12CORE.0.P.C	-0.0193944	0.0542676	2607	0.617848	nan	1	1	nan	nan	nan	nan	nan	nan
EMX2.H12CORE.0.S.B	-0.0456091	-0.0873129	977	0.373468	nan	1	1	nan	nan	nan	nan	nan	nan
TFCP2.H12CORE.1.SM.B	0.059109	0.0801335	1272	0.506346	nan	0.999	1	nan	nan	nan	nan	nan	nan
ZN331.H12CORE.0.P.B	-0.011528	0.0661075	1983	0.626265	nan	1	1	nan	nan	nan	nan	nan	nan
TFE3.H12CORE.0.PSM.A	0.0420759	0.0822487	1141	0.546908	nan	1	1	nan	nan	nan	nan	nan	nan
MAFA.H12CORE.0.PSM.A	0.0749133	0.0841834	1198	0.481446	nan	1	1	nan	nan	nan	nan	nan	nan
PBX3.H12CORE.1.P.B	0.0174335	0.0546122	2613	0.540565	nan	1	1	nan	nan	nan	nan	nan	nan
TFEC.H12CORE.1.SM.B	0.0472326	0.074299	1585	0.519144	nan	1	1	nan	nan	nan	nan	nan	nan
ONEC3.H12CORE.0.S.B	0.0333864	-0.0641682	1851	0.255159	nan	1	1	nan	nan	nan	nan	nan	nan
SIX2.H12CORE.0.P.B	0.0922649	0.059126	2280	0.391611	nan	0.001	1	10959	193.43	4556	1383.49	0.39	6
ETS2.H12CORE.0.S.C	-0.124951	-0.0723772	1537	0.573177	nan	0.0001	1	12261	nan	3287	nan	0.38	15
ZN740.H12CORE.1.S.C	-0.194964	-0.0663651	1735	0.734221	nan	1e-14	1	18293	44.76	1844	144.8	0.35	15
SP4.H12CORE.1.S.B	-0.18763	-0.0839043	1119	0.681532	nan	1e-07	1	11562	160.1	3227	18.21	0.22	15
KLF4.H12CORE.0.PSM.A	-0.0600561	0.0579239	2253	0.711727	nan	1	1	nan	nan	nan	nan	nan	nan
PAX4.H12CORE.1.S.C	0.0309133	-0.0657811	1718	0.256981	nan	1	1	nan	nan	nan	nan	nan	nan
ZN417.H12CORE.0.P.C	-0.143801	-0.062369	2117	0.634308	nan	1e-08	1	12092	49.96	1706	767.54	0.28	15
TF2LY.H12CORE.1.SM.B	0.0305302	0.0542973	2500	0.512155	nan	1	1	nan	nan	nan	nan	nan	nan
NDF1.H12CORE.0.P.B	0.00479903	0.0533749	2720	0.564708	nan	1	1	nan	nan	nan	nan	nan	nan
RFX4.H12CORE.0.SM.B	0.0346072	0.066763	2038	0.529925	nan	1	1	nan	nan	nan	nan	nan	nan
TYY2.H12CORE.1.SM.B	-0.0911612	-0.0648918	1891	0.517456	nan	0.01	1	nan	nan	nan	nan	nan	nan
RARA.H12CORE.0.PSM.A	0.0332416	0.0645859	1862	0.528206	nan	1	1	nan	nan	nan	nan	nan	nan
ZBT42.H12CORE.0.P.C	-0.000174001	0.0664514	1611	0.602943	nan	1	1	nan	nan	nan	nan	nan	nan
PAX1.H12CORE.0.SM.B	0.00396459	0.0403859	3972	0.538961	nan	1	1	nan	nan	nan	nan	nan	nan
TF2LY.H12CORE.0.SM.B	0.0330882	0.0544944	2428	0.507154	nan	1	1	nan	nan	nan	nan	nan	nan
ZN736.H12CORE.0.P.C	0.0144335	0.0488612	3053	0.534738	nan	1	1	nan	nan	nan	nan	nan	nan
TFCP2.H12CORE.0.SM.B	0.0525371	0.0765546	1397	0.512686	nan	1	1	nan	nan	nan	nan	nan	nan
PKNX1.H12CORE.1.P.B	0.0134722	0.0476161	2990	0.534137	nan	1	1	nan	nan	nan	nan	nan	nan
MAF.H12CORE.0.PM.A	0.0470238	0.0526557	2825	0.473739	nan	0.459	1	nan	nan	nan	nan	nan	nan
ZBT18.H12CORE.0.PSM.A	-0.00525414	0.0404984	4444	0.558727	nan	1	1	nan	nan	nan	nan	nan	nan
NKX21.H12CORE.0.P.B	0.0296487	0.0505529	2646	0.506091	nan	1	1	nan	nan	nan	nan	nan	nan
NANOG.H12CORE.2.M.C	-0.000642916	-0.0703974	1406	0.314048	nan	1	1	nan	nan	nan	nan	nan	nan
RXRB.H12CORE.1.SM.B	-0.0775904	-0.0463212	3075	0.528047	nan	0.001	1	15720	811.93	3291	2584.18	0.3	15
ARNT2.H12CORE.1.P.B	-0.0369099	0.0529024	2565	0.65206	nan	1	1	nan	nan	nan	nan	nan	nan
HTF4.H12CORE.0.PSM.A	-0.0339684	0.051095	2742	0.642	nan	1	1	nan	nan	nan	nan	nan	nan
LHX3.H12CORE.0.P.B	0.0407896	-0.0737021	1338	0.219281	nan	1	1	nan	nan	nan	nan	nan	nan
HXD13.H12CORE.0.PS.A	0.0142511	-0.0593182	1860	0.305967	nan	1	1	nan	nan	nan	nan	nan	nan
ANDR.H12CORE.0.P.B	0.044163	0.0490848	2946	0.472235	nan	0.498	1	nan	nan	nan	nan	nan	nan
ZNF32.H12CORE.0.SM.B	0.0805684	0.0807279	1063	0.462147	nan	1	1	nan	nan	nan	nan	nan	nan
ZN547.H12CORE.0.P.B	0.0359026	0.0590684	2056	0.510882	nan	1	1	nan	nan	nan	nan	nan	nan
ONEC3.H12CORE.1.S.C	-0.0486802	-0.0763813	1168	0.40313	nan	1	1	nan	nan	nan	nan	nan	nan
LHX9.H12CORE.0.PS.A	-0.00895357	-0.0730785	1207	0.325973	nan	1	1	nan	nan	nan	nan	nan	nan
TF7L1.H12CORE.2.S.C	-0.0959811	-0.0353637	5095	0.590216	nan	1e-10	1	17874	2894.54	3674	1262.91	0.33	15
RXRA.H12CORE.2.SM.B	-0.0516269	-0.0464341	2825	0.472809	nan	1	1	nan	nan	nan	nan	nan	nan
ZSC16.H12CORE.0.PSM.A	0.071365	0.0601473	1804	0.438047	nan	0.1	1	nan	nan	nan	nan	nan	nan
GLIS1.H12CORE.1.P.B	-0.070218	0.060374	1976	0.738443	nan	0.1	1	nan	nan	nan	nan	nan	nan
TFEC.H12CORE.0.M.B	0.0552199	0.0821382	1082	0.518831	nan	1	1	nan	nan	nan	nan	nan	nan
ZIC3.H12CORE.1.S.B	-0.156123	-0.0519797	2560	0.682416	nan	1e-12	1	15260	914.64	4848	635.28	0.29	15
USF2.H12CORE.0.PSM.A	0.00144717	0.0661928	1571	0.59896	nan	1	1	nan	nan	nan	nan	nan	nan
DUX4.H12CORE.0.P.B	0.0329295	-0.0680398	1457	0.247925	nan	1	1	nan	nan	nan	nan	nan	nan
NR1H3.H12CORE.0.P.B	0.0488939	0.0759707	1082	0.519166	nan	1	1	nan	nan	nan	nan	nan	nan
ARX.H12CORE.1.SM.B	0.018418	-0.0309769	6318	0.357176	nan	1	1	nan	nan	nan	nan	nan	nan
NRL.H12CORE.1.SM.B	0.0588246	0.0593404	1965	0.462902	nan	1	1	nan	nan	nan	nan	nan	nan
ONEC2.H12CORE.2.S.B	-0.0682875	-0.0787158	1048	0.439719	nan	0.702	1	nan	nan	nan	nan	nan	nan
TCF21.H12CORE.0.PS.A	0.0230159	0.0755849	1228	0.573167	nan	1	1	nan	nan	nan	nan	nan	nan
ZFP41.H12CORE.0.SM.B	0.0170491	0.0573827	2041	0.547248	nan	1	1	nan	nan	nan	nan	nan	nan
NFIB.H12CORE.1.PS.A	0.0186361	0.064742	1575	0.559476	nan	1	1	nan	nan	nan	nan	nan	nan
PO6F2.H12CORE.0.S.B	0.0125003	-0.0614709	1665	0.305115	nan	1	1	nan	nan	nan	nan	nan	nan
PAX9.H12CORE.0.SM.B	-0.0177865	0.0371004	4599	0.578077	nan	1	1	nan	nan	nan	nan	nan	nan
ZN440.H12CORE.0.P.C	0.0513269	0.0429811	3524	0.44413	nan	0.1	1	nan	nan	nan	nan	nan	nan
MAFK.H12CORE.0.PS.A	0.0657523	0.0505696	2476	0.429648	nan	0.1	1	nan	nan	nan	nan	nan	nan
NR2C1.H12CORE.0.S.C	-0.00746095	0.0335726	4863	0.548731	nan	1	1	nan	nan	nan	nan	nan	nan
ZN302.H12CORE.0.P.B	0.048826	0.0617236	1726	0.48913	nan	1	1	nan	nan	nan	nan	nan	nan
TAL1.H12CORE.2.P.B	0.0308914	0.0575485	1968	0.518277	nan	1	1	nan	nan	nan	nan	nan	nan
MAFB.H12CORE.1.P.B	0.0386018	0.0521033	2426	0.49041	nan	1	1	nan	nan	nan	nan	nan	nan
PO4F3.H12CORE.0.SM.B	0.0243675	-0.0579076	1968	0.287525	nan	1	1	nan	nan	nan	nan	nan	nan
ARGFX.H12CORE.0.SM.B	0.0375536	-0.0614261	1697	0.25214	nan	1	1	nan	nan	nan	nan	nan	nan
ZN707.H12CORE.0.P.B	-0.0797926	-0.0321884	5480	0.56265	nan	1e-07	1	15006	124.77	5698	2065.94	0.34	15
DLX6.H12CORE.0.SM.B	-0.000793832	-0.0382338	4073	0.3825	nan	1	1	nan	nan	nan	nan	nan	nan
LMX1A.H12CORE.0.SM.B	0.0462772	-0.056848	1988	0.243358	nan	1	1	nan	nan	nan	nan	nan	nan
ZN136.H12CORE.0.P.B	-0.0301807	-0.0712862	1139	0.374735	nan	1	1	nan	nan	nan	nan	nan	nan
ERR3.H12CORE.0.PSM.A	0.0242562	0.0580322	1849	0.533357	nan	1	1	nan	nan	nan	nan	nan	nan
DLX2.H12CORE.1.S.B	0.0324042	-0.0485863	2506	0.290247	nan	1	0.374	nan	nan	nan	nan	nan	nan
ZIC4.H12CORE.0.SM.B	-0.143112	-0.0481512	2425	0.662966	nan	1e-10	0.39	14794	455.28	4745	444.16	0.32	15
HESX1.H12CORE.0.SM.B	0.0386062	-0.060406	1607	0.252071	nan	1	0.391	nan	nan	nan	nan	nan	nan
GBX2.H12CORE.0.SM.B	0.00719803	-0.0340163	5064	0.374505	nan	1	0.391	nan	nan	nan	nan	nan	nan
TEAD1.H12CORE.1.P.C	0.085504	0.0433252	3391	0.372462	nan	0.0001	0.392	31210	14061.3	6810	1549.09	0.69	8
CLOCK.H12CORE.0.M.C	0.058279	0.0646254	1434	0.475253	nan	0.737	0.4	nan	nan	nan	nan	nan	nan
HNF6.H12CORE.2.S.B	-0.0244174	-0.065492	1318	0.374801	nan	1	0.429	nan	nan	nan	nan	nan	nan
MEIS2.H12CORE.2.SM.B	0.0434159	0.0538359	2048	0.483882	nan	1	0.429	nan	nan	nan	nan	nan	nan
ZN799.H12CORE.0.P.C	0.0359881	0.0403702	3381	0.471092	nan	0.84	0.437	nan	nan	nan	nan	nan	nan
SHOX2.H12CORE.0.S.B	0.0252907	-0.0587553	1768	0.283774	nan	1	0.448	nan	nan	nan	nan	nan	nan
SP8.H12CORE.0.SM.B	-0.150864	-0.045648	2778	0.684689	nan	1e-13	0.462	13385	2252.05	4116	1592.03	0.33	15
ZNF28.H12CORE.0.P.C	-0.168193	-0.0581884	1682	0.694833	nan	1e-09	0.476	14746	110.5	1289	582.5	0.34	15
HNF6.H12CORE.1.S.B	-0.0270514	-0.0703377	1133	0.370116	nan	1	0.477	nan	nan	nan	nan	nan	nan
HES1.H12CORE.0.S.C	-0.152104	-0.0549762	1882	0.667556	nan	1e-09	0.478	15356	175.17	1956	27.41	0.31	15
THB.H12CORE.2.SM.B	-0.0627865	-0.0454438	2672	0.498546	nan	0.1	0.486	nan	nan	nan	nan	nan	nan
MAFG.H12CORE.1.PSM.A	0.0564428	0.0647975	1461	0.479507	nan	1	0.489	nan	nan	nan	nan	nan	nan
LHX2.H12CORE.1.S.C	0.0478166	-0.0462455	2401	0.262557	nan	0.398	0.495	nan	nan	nan	nan	nan	nan
Z324A.H12CORE.0.P.B	0.0280643	0.0428707	3023	0.493174	nan	1	0.496	nan	nan	nan	nan	nan	nan
TEAD3.H12CORE.1.S.B	0.0533122	0.0464139	2749	0.447197	nan	1	0.51	nan	nan	nan	nan	nan	nan
HXA13.H12CORE.0.P.B	0.0365505	-0.0616236	1411	0.253846	nan	1	0.512	nan	nan	nan	nan	nan	nan
RUNX3.H12CORE.1.S.B	0.0423352	0.0687184	1215	0.517697	nan	1	0.513	nan	nan	nan	nan	nan	nan
NR2F6.H12CORE.0.P.C	-0.0905127	-0.0599064	1518	0.526643	nan	0.1	0.517	nan	nan	nan	nan	nan	nan
SMAD5.H12CORE.0.M.C	-0.113269	-0.0547757	1835	0.585716	nan	0.0001	0.518	11651	6.36	3282	288.67	0.29	15
HXA1.H12CORE.1.S.B	0.0500193	-0.0492256	2167	0.251578	nan	0.423	0.522	nan	nan	nan	nan	nan	nan
ZNF7.H12CORE.0.P.B	0.0644638	0.0698493	1144	0.473217	nan	0.83	0.531	nan	nan	nan	nan	nan	nan
ARNT.H12CORE.1.P.B	-0.00900843	0.0563421	1796	0.600242	nan	1	0.54	nan	nan	nan	nan	nan	nan
PKNX1.H12CORE.3.SM.B	0.0157089	0.0453243	2805	0.524544	nan	1	0.542	nan	nan	nan	nan	nan	nan
MYC.H12CORE.0.P.B	-0.0413627	0.0563996	1778	0.6689	nan	1	0.556	nan	nan	nan	nan	nan	nan
HNF1B.H12CORE.0.PS.A	0.044398	-0.0506194	1987	0.260533	nan	1	0.558	nan	nan	nan	nan	nan	nan
RARA.H12CORE.2.P.B	0.00385776	0.0408931	3439	0.540262	nan	1	0.56	nan	nan	nan	nan	nan	nan
ZN285.H12CORE.0.P.C	0.0534685	0.0468894	2647	0.447873	nan	1	0.563	nan	nan	nan	nan	nan	nan
TBX19.H12CORE.0.PS.A	0.0801771	0.0628568	1259	0.42512	nan	0.1	0.567	nan	nan	nan	nan	nan	nan
SHOX.H12CORE.1.S.B	-0.00214955	-0.0621044	1384	0.334807	nan	1	0.578	nan	nan	nan	nan	nan	nan
TF2LX.H12CORE.1.SM.B	0.0337625	0.0490443	2290	0.494181	nan	1	0.587	nan	nan	nan	nan	nan	nan
ZN189.H12CORE.0.P.B	0.0125029	0.0603354	1583	0.563133	nan	1	0.589	nan	nan	nan	nan	nan	nan
NKX22.H12CORE.0.P.B	0.0372108	0.0642181	1331	0.519019	nan	1	0.59	nan	nan	nan	nan	nan	nan
GCM1.H12CORE.0.S.B	-0.111092	-0.0328243	5333	0.627605	nan	1e-12	0.59	12792	580.76	2328	3408.82	0.32	15
NRL.H12CORE.0.SM.B	0.0393988	0.0535486	1929	0.491783	nan	1	0.596	nan	nan	nan	nan	nan	nan
ZN771.H12CORE.0.SM.B	0.0552516	0.0643247	1347	0.481029	nan	1	0.596	nan	nan	nan	nan	nan	nan
HXB4.H12CORE.1.PSM.A	-0.02778	-0.0742051	937	0.363467	nan	1	0.603	nan	nan	nan	nan	nan	nan
SRBP2.H12CORE.2.M.C	0.0402026	0.0569167	1636	0.497215	nan	1	0.604	nan	nan	nan	nan	nan	nan
ZN765.H12CORE.0.P.C	-0.141463	-0.0522315	1743	0.650829	nan	1e-07	0.612	15570	85	1615	913.5	0.38	15
NFIL3.H12CORE.1.S.B	0.0485946	0.0350463	3849	0.43311	nan	0.1	0.615	nan	nan	nan	nan	nan	nan
ZN563.H12CORE.0.P.C	-0.0893369	-0.0298905	5728	0.587735	nan	1e-09	0.618	14072	146.4	6494	1065.07	0.33	15
RFX5.H12CORE.0.P.B	0.0130059	0.0468904	2528	0.533587	nan	1	0.621	nan	nan	nan	nan	nan	nan
CREB3.H12CORE.0.SM.B	0.0157728	0.0669044	1183	0.570122	nan	1	0.622	nan	nan	nan	nan	nan	nan
SOX2.H12CORE.2.S.B	0.0242529	-0.0442511	2636	0.316697	nan	1	0.623	nan	nan	nan	nan	nan	nan
NR2F6.H12CORE.1.PSM.A	0.0220542	0.0415519	2972	0.503111	nan	1	0.624	nan	nan	nan	nan	nan	nan
SUH.H12CORE.0.P.B	-0.0141672	0.0381577	3566	0.57265	nan	1	0.638	nan	nan	nan	nan	nan	nan
TF2L1.H12CORE.0.PSM.A	0.0346417	0.0673868	1204	0.531173	nan	1	0.646	nan	nan	nan	nan	nan	nan
BACH2.H12CORE.0.P.B	0.0393538	0.0712016	1066	0.529273	nan	1	0.646	nan	nan	nan	nan	nan	nan
KLF16.H12CORE.0.SM.B	-0.152933	-0.039248	3250	0.702629	nan	1e-16	0.666	13084	1006.77	5902	2037.99	0.28	15
RARG.H12CORE.1.PSM.A	0.0331249	0.0603469	1496	0.519474	nan	1	0.675	nan	nan	nan	nan	nan	nan
HXB5.H12CORE.0.SM.B	0.0213193	-0.0279092	6100	0.357528	nan	1	0.683	nan	nan	nan	nan	nan	nan
REST.H12CORE.0.P.B	-0.101428	-0.0320442	4786	0.608787	nan	1e-10	0.685	14041	632.75	4962	1978.98	0.3	15
ARX.H12CORE.0.S.B	0.0459058	-0.0576225	1532	0.242505	nan	1	0.695	nan	nan	nan	nan	nan	nan
PRRX1.H12CORE.0.S.B	0.00302781	-0.0714986	914	0.303939	nan	1	0.696	nan	nan	nan	nan	nan	nan
E4F1.H12CORE.0.P.B	-0.101124	-0.059564	1433	0.549846	nan	0.01	0.697	nan	nan	nan	nan	nan	nan
HXB3.H12CORE.0.S.B	0.0204248	-0.0659904	1341	0.278755	nan	1	0.702	nan	nan	nan	nan	nan	nan
ZN384.H12CORE.0.PSM.A	0.0237781	-0.0706366	1006	0.26181	nan	1	0.713	nan	nan	nan	nan	nan	nan
RARB.H12CORE.0.SM.B	0.0422406	0.0639828	1286	0.507866	nan	1	0.714	nan	nan	nan	nan	nan	nan
FOXK1.H12CORE.0.PS.A	0.0438877	-0.0436866	2694	0.2763	nan	0.624	0.716	nan	nan	nan	nan	nan	nan
ISX.H12CORE.1.S.B	0.047056	-0.0510442	1913	0.254003	nan	1	0.725	nan	nan	nan	nan	nan	nan
GBX1.H12CORE.1.S.B	0.000681583	-0.0515852	1829	0.351092	nan	1	0.74	nan	nan	nan	nan	nan	nan
TF2L1.H12CORE.1.P.B	0.0365885	0.0715035	979	0.53577	nan	1	0.743	nan	nan	nan	nan	nan	nan
SNAI3.H12CORE.0.S.C	-0.01096	0.043245	2614	0.576632	nan	1	0.744	nan	nan	nan	nan	nan	nan
CEBPD.H12CORE.0.P.B	0.0635355	0.0318228	4218	0.394632	nan	0.001	0.747	10865	5107.83	2719	96.54	0.53	1
CEBPG.H12CORE.0.P.B	0.0905237	0.0603222	1340	0.397833	nan	0.1	0.761	nan	nan	nan	nan	nan	nan
ZN251.H12CORE.0.P.C	0.0703457	0.0594414	1393	0.438711	nan	1	0.767	nan	nan	nan	nan	nan	nan
MAFA.H12CORE.1.M.C	0.0368119	0.0529214	1747	0.495934	nan	1	0.776	nan	nan	nan	nan	nan	nan
CDX2.H12CORE.1.M.C	-0.0185026	-0.0547283	1510	0.385072	nan	1	0.777	nan	nan	nan	nan	nan	nan
PDX1.H12CORE.1.PSM.A	0.0066753	-0.0279766	5544	0.388406	nan	1	0.777	nan	nan	nan	nan	nan	nan
DLX1.H12CORE.0.S.B	0.0201174	-0.0606911	1273	0.290632	nan	1	0.789	nan	nan	nan	nan	nan	nan
HXC12.H12CORE.0.SM.B	0.0177958	-0.0305365	4443	0.359427	nan	1	0.792	nan	nan	nan	nan	nan	nan
COT1.H12CORE.1.PSM.A	-0.0567002	-0.039651	2898	0.497925	nan	0.1	0.795	nan	nan	nan	nan	nan	nan
RFX3.H12CORE.2.S.B	-0.0928261	-0.0422814	2624	0.568879	nan	0.0001	0.811	15393	85.14	2738	2930.89	0.34	15
BARH1.H12CORE.0.SM.B	-0.0101173	-0.0320065	4394	0.415441	nan	1	0.819	nan	nan	nan	nan	nan	nan
PRRX2.H12CORE.1.S.B	0.0377583	-0.0523811	1664	0.270866	nan	1	0.832	nan	nan	nan	nan	nan	nan
LHX2.H12CORE.0.PS.A	0.00580014	-0.0560325	1475	0.330829	nan	1	0.835	nan	nan	nan	nan	nan	nan
ZIC1.H12CORE.2.S.B	-0.157021	-0.0444119	2466	0.700351	nan	1e-12	0.838	16270	736.89	4134	597.99	0.34	15
FOXR2.H12CORE.0.M.C	0.0278543	-0.0751893	811	0.243531	nan	1	0.839	nan	nan	nan	nan	nan	nan
PKNX2.H12CORE.1.SM.B	0.0121033	0.0411691	2895	0.52338	nan	1	0.846	nan	nan	nan	nan	nan	nan
MSX1.H12CORE.1.S.C	0.0250993	-0.0450389	2434	0.313235	nan	1	0.855	nan	nan	nan	nan	nan	nan
HOMEZ.H12CORE.0.S.B	0.0420846	-0.0339812	3624	0.300679	nan	1	0.858	nan	nan	nan	nan	nan	nan
MYB.H12CORE.0.P.B	0.018204	0.0505668	1828	0.530364	nan	1	0.907	nan	nan	nan	nan	nan	nan
TF65.H12CORE.0.P.B	-0.00770827	0.0355655	3403	0.553477	nan	1	0.932	nan	nan	nan	nan	nan	nan
SOX2.H12CORE.3.S.B	0.0397556	-0.0446395	2175	0.283034	nan	1	0.937	nan	nan	nan	nan	nan	nan
ZFP1.H12CORE.0.PSM.A	-0.0596313	-0.0538764	1373	0.474	nan	0.547	0.943	nan	nan	nan	nan	nan	nan
OVOL1.H12CORE.0.SM.B	-0.035461	-0.0543954	1419	0.421701	nan	1	0.966	nan	nan	nan	nan	nan	nan
PHX2A.H12CORE.1.SM.B	-0.0149162	-0.0700088	893	0.345106	nan	1	0.973	nan	nan	nan	nan	nan	nan
BSH.H12CORE.0.SM.B	0.0040674	-0.0305456	4526	0.388488	nan	1	0.975	nan	nan	nan	nan	nan	nan
SP7.H12CORE.0.P.B	0.0175498	-0.0503996	1647	0.317871	nan	1	0.983	nan	nan	nan	nan	nan	nan
ZNF26.H12CORE.1.P.B	0.055717	0.0361861	3364	0.420437	nan	0.1	0.997	nan	nan	nan	nan	nan	nan
THB.H12CORE.0.P.B	0.0187287	0.0642212	1017	0.558176	nan	1	1	nan	nan	nan	nan	nan	nan
FOXD3.H12CORE.0.P.C	0.0974418	0.0641302	925	0.391245	nan	1	1	nan	nan	nan	nan	nan	nan
ITF2.H12CORE.1.PSM.A	-0.0105638	0.0606679	1091	0.6127	nan	1	1	nan	nan	nan	nan	nan	nan
BACH1.H12CORE.0.P.B	0.0480593	0.06062	1257	0.488417	nan	1	1	nan	nan	nan	nan	nan	nan
ELF5.H12CORE.1.S.B	0.0182376	0.0603502	1088	0.551017	nan	1	1	nan	nan	nan	nan	nan	nan
LYL1.H12CORE.1.P.C	0.0325618	0.0597394	1171	0.51938	nan	1	1	nan	nan	nan	nan	nan	nan
RUNX2.H12CORE.1.S.B	0.0385412	0.0586427	669	0.50439	nan	1	1	nan	nan	nan	nan	nan	nan
NR1H2.H12CORE.1.P.C	0.0269277	0.0566031	1067	0.524671	nan	1	1	nan	nan	nan	nan	nan	nan
ATF3.H12CORE.3.SM.B	0.0539659	0.0561342	1137	0.466403	nan	1	1	nan	nan	nan	nan	nan	nan
RFX6.H12CORE.0.P.C	-0.00439497	0.0556056	1278	0.588909	nan	1	1	nan	nan	nan	nan	nan	nan
ATF7.H12CORE.0.PSM.A	0.0609395	0.0540188	982	0.447149	nan	1	1	nan	nan	nan	nan	nan	nan
ZNF12.H12CORE.1.M.C	0.023913	0.0532943	1417	0.524048	nan	1	1	nan	nan	nan	nan	nan	nan
HSF5.H12CORE.0.M.C	0.0737868	0.0523379	1607	0.416374	nan	1	1	nan	nan	nan	nan	nan	nan
IRX3.H12CORE.0.M.C	0.0448517	0.0517947	1213	0.476517	nan	1	1	nan	nan	nan	nan	nan	nan
ATF6A.H12CORE.0.SM.B	0.0340307	0.0513657	988	0.49853	nan	1	1	nan	nan	nan	nan	nan	nan
ZNF12.H12CORE.0.P.C	0.0320501	0.0513613	1503	0.502716	nan	1	1	nan	nan	nan	nan	nan	nan
ZN611.H12CORE.1.P.C	-0.0305494	0.0513208	1483	0.635236	nan	1	1	nan	nan	nan	nan	nan	nan
NR1I2.H12CORE.1.S.C	0.0430101	0.0512205	1568	0.479201	nan	1	1	nan	nan	nan	nan	nan	nan
CTCF.H12CORE.0.P.B	-0.0465901	0.051035	1623	0.668609	nan	1	1	nan	nan	nan	nan	nan	nan
SOX7.H12CORE.0.PS.A	0.0839632	0.0508972	1352	0.391765	nan	0.1	1	nan	nan	nan	nan	nan	nan
SOX5.H12CORE.0.P.B	0.0839632	0.0507498	1352	0.391453	nan	0.1	1	nan	nan	nan	nan	nan	nan
PITX3.H12CORE.1.S.B	0.0644281	0.0507295	1127	0.432791	nan	0.945	1	nan	nan	nan	nan	nan	nan
ZN418.H12CORE.0.P.B	0.0429691	0.0497293	1166	0.47613	nan	1	1	nan	nan	nan	nan	nan	nan
MGAP.H12CORE.0.P.C	-0.0505208	0.0496841	1610	0.674074	nan	1	1	nan	nan	nan	nan	nan	nan
PAX5.H12CORE.0.PS.A	0.0219693	0.0495128	1275	0.520155	nan	1	1	nan	nan	nan	nan	nan	nan
TWST2.H12CORE.0.P.B	0.00234674	0.0490796	1388	0.560804	nan	1	1	nan	nan	nan	nan	nan	nan
ZBT22.H12CORE.0.SM.B	0.0697843	0.0490522	1541	0.417892	nan	1	1	nan	nan	nan	nan	nan	nan
ZN616.H12CORE.0.P.C	0.00210371	0.0488912	1296	0.56092	nan	1	1	nan	nan	nan	nan	nan	nan
SMAD3.H12CORE.0.S.B	0.0391513	0.0485889	1639	0.481801	nan	1	1	nan	nan	nan	nan	nan	nan
ZN595.H12CORE.0.P.C	0.0860184	0.0477881	1868	0.380826	nan	0.01	1	nan	nan	nan	nan	nan	nan
CEBPE.H12CORE.0.P.B	0.0560149	0.0474789	1885	0.443727	nan	0.426	1	nan	nan	nan	nan	nan	nan
OLIG2.H12CORE.0.P.B	-0.00305834	0.0468177	1871	0.567462	nan	1	1	nan	nan	nan	nan	nan	nan
ATF1.H12CORE.0.P.B	0.0046971	0.0465944	1032	0.550561	nan	1	1	nan	nan	nan	nan	nan	nan
NFAC1.H12CORE.3.SM.B	0.0406361	0.0463513	1572	0.473916	nan	1	1	nan	nan	nan	nan	nan	nan
IRF4.H12CORE.0.P.B	0.0691442	0.0463088	1023	0.413437	nan	0.826	1	nan	nan	nan	nan	nan	nan
NFAT5.H12CORE.0.SM.B	0.0679781	0.04588	1485	0.414999	nan	1	1	nan	nan	nan	nan	nan	nan
CUX1.H12CORE.2.P.C	0.0674024	0.0455782	1185	0.415579	nan	0.614	1	nan	nan	nan	nan	nan	nan
ZN436.H12CORE.0.P.C	-0.0363727	0.0455444	1817	0.635335	nan	1	1	nan	nan	nan	nan	nan	nan
ZN660.H12CORE.0.SM.B	0.0385451	0.0451384	1272	0.475776	nan	1	1	nan	nan	nan	nan	nan	nan
ZN101.H12CORE.0.P.C	0.0196324	0.0451318	1636	0.515825	nan	1	1	nan	nan	nan	nan	nan	nan
MYCN.H12CORE.0.PS.A	-0.0695572	0.0450753	1917	0.704636	nan	1	1	nan	nan	nan	nan	nan	nan
FOSB.H12CORE.2.M.C	0.0399754	0.0450555	1295	0.472571	nan	1	1	nan	nan	nan	nan	nan	nan
OSR1.H12CORE.0.SM.B	0.0137448	0.0448193	1832	0.527635	nan	1	1	nan	nan	nan	nan	nan	nan
TBX2.H12CORE.0.SM.B	0.0292451	0.0445615	1630	0.494254	nan	1	1	nan	nan	nan	nan	nan	nan
IRF1.H12CORE.0.P.B	0.0780146	0.0444724	1204	0.390757	nan	1	1	nan	nan	nan	nan	nan	nan
PAX7.H12CORE.0.P.B	0.0269756	0.0443925	1039	0.498704	nan	1	1	nan	nan	nan	nan	nan	nan
MAFK.H12CORE.1.P.B	0.0380764	0.0443801	1106	0.475163	nan	1	1	nan	nan	nan	nan	nan	nan
MAFG.H12CORE.0.PSM.A	0.0507972	0.0443793	1806	0.448214	nan	0.952	1	nan	nan	nan	nan	nan	nan
ZN778.H12CORE.1.P.B	-0.00806784	0.0440971	1437	0.572311	nan	1	1	nan	nan	nan	nan	nan	nan
ETV2.H12CORE.1.PM.A	0.0293267	0.044056	1440	0.49301	nan	1	1	nan	nan	nan	nan	nan	nan
ZN805.H12CORE.0.P.C	-0.0142358	0.0439657	1904	0.585098	nan	1	1	nan	nan	nan	nan	nan	nan
NPAS2.H12CORE.0.M.B	0.0188214	0.0438566	1424	0.514842	nan	1	1	nan	nan	nan	nan	nan	nan
FOS.H12CORE.2.S.C	0.0359359	0.0438555	1021	0.478586	nan	1	1	nan	nan	nan	nan	nan	nan
ZBT7A.H12CORE.0.P.B	-0.0867236	0.0437604	1949	0.738215	nan	0.01	1	nan	nan	nan	nan	nan	nan
ELF5.H12CORE.0.PSM.A	0.0213073	0.0434156	1441	0.508641	nan	1	1	nan	nan	nan	nan	nan	nan
HIC1.H12CORE.0.PSM.A	-0.0154538	0.0433166	1825	0.586303	nan	1	1	nan	nan	nan	nan	nan	nan
ETV1.H12CORE.1.PM.A	0.00726401	0.0432028	1369	0.537939	nan	1	1	nan	nan	nan	nan	nan	nan
MCR.H12CORE.1.SM.B	0.0361286	0.0429351	1050	0.476228	nan	1	1	nan	nan	nan	nan	nan	nan
ATF4.H12CORE.2.SM.B	0.043743	0.0428373	1320	0.459891	nan	1	1	nan	nan	nan	nan	nan	nan
ZN239.H12CORE.0.P.C	0.0271506	0.0427769	1281	0.494911	nan	1	1	nan	nan	nan	nan	nan	nan
ETS1.H12CORE.1.P.B	-0.0167301	0.0424884	1507	0.587252	nan	1	1	nan	nan	nan	nan	nan	nan
ZN528.H12CORE.0.P.B	0.0124575	0.0423838	1191	0.525202	nan	1	1	nan	nan	nan	nan	nan	nan
PBX2.H12CORE.2.P.C	0.0114223	0.0421972	2417	0.527	nan	1	1	nan	nan	nan	nan	nan	nan
ZN224.H12CORE.0.P.B	0.0219051	0.0420077	2217	0.504393	nan	1	1	nan	nan	nan	nan	nan	nan
ANDR.H12CORE.2.P.B	0.067446	0.0419077	1066	0.407711	nan	0.735	1	nan	nan	nan	nan	nan	nan
HAND1.H12CORE.0.P.B	0.00265466	0.041614	1122	0.544337	nan	1	1	nan	nan	nan	nan	nan	nan
NDF1.H12CORE.1.S.C	0.0318764	0.041492	1762	0.482178	nan	1	1	nan	nan	nan	nan	nan	nan
ZNF3.H12CORE.0.P.B	0.0687162	0.0414066	1215	0.403959	nan	0.439	1	nan	nan	nan	nan	nan	nan
GMEB1.H12CORE.2.SM.B	0.0332247	0.0413059	1639	0.478928	nan	1	1	nan	nan	nan	nan	nan	nan
SOX8.H12CORE.1.PS.A	0.0703372	0.0413046	1585	0.400309	nan	1	1	nan	nan	nan	nan	nan	nan
STAT1.H12CORE.1.P.B	0.0777741	0.0412797	1044	0.384503	nan	1	1	nan	nan	nan	nan	nan	nan
ZN789.H12CORE.0.P.C	-0.00123049	0.0411343	1992	0.551551	nan	1	1	nan	nan	nan	nan	nan	nan
ZN540.H12CORE.0.P.C	0.0343048	0.0410186	1471	0.476031	nan	1	1	nan	nan	nan	nan	nan	nan
THA.H12CORE.0.P.B	-0.0113933	0.0408193	2105	0.572412	nan	1	1	nan	nan	nan	nan	nan	nan
ZN708.H12CORE.1.P.B	-0.0209717	0.0407782	2578	0.592615	nan	1	1	nan	nan	nan	nan	nan	nan
EPAS1.H12CORE.0.P.B	-0.0230304	0.0407317	1443	0.596877	nan	1	1	nan	nan	nan	nan	nan	nan
ZSA5A.H12CORE.0.SM.B	0.000618723	0.0406157	1777	0.546535	nan	1	1	nan	nan	nan	nan	nan	nan
ZSC31.H12CORE.0.P.C	-0.0259331	0.0404466	1491	0.602422	nan	1	1	nan	nan	nan	nan	nan	nan
ZN567.H12CORE.0.P.C	0.0706662	0.0403883	1400	0.397671	nan	1	1	nan	nan	nan	nan	nan	nan
CR3L4.H12CORE.1.S.C	-0.0360965	0.0402119	2061	0.623454	nan	1	1	nan	nan	nan	nan	nan	nan
TBXT.H12CORE.0.PS.A	0.0443135	0.0401353	2089	0.452959	nan	1	1	nan	nan	nan	nan	nan	nan
CREB5.H12CORE.1.SM.B	0.0479948	0.0401067	1723	0.4451	nan	1	1	nan	nan	nan	nan	nan	nan
ZKSC8.H12CORE.0.P.B	0.0412279	0.0399039	1466	0.459005	nan	1	1	nan	nan	nan	nan	nan	nan
ZN484.H12CORE.0.P.C	0.0391324	0.0395878	1716	0.462774	nan	1	1	nan	nan	nan	nan	nan	nan
THA.H12CORE.2.S.B	0.033927	0.0394873	2104	0.473588	nan	1	1	nan	nan	nan	nan	nan	nan
BATF3.H12CORE.2.SM.B	0.0358442	0.0392941	1685	0.469117	nan	1	1	nan	nan	nan	nan	nan	nan
NGN1.H12CORE.0.SM.B	0.0570215	0.0392205	1503	0.424101	nan	0.646	1	nan	nan	nan	nan	nan	nan
IRF6.H12CORE.1.S.C	0.0230349	0.039155	1013	0.495957	nan	1	1	nan	nan	nan	nan	nan	nan
RHXF1.H12CORE.0.SM.B	0.0285071	0.0391406	1292	0.484334	nan	1	1	nan	nan	nan	nan	nan	nan
ZSA5C.H12CORE.0.P.C	0.0570323	0.0390724	1091	0.423765	nan	1	1	nan	nan	nan	nan	nan	nan
MEIS1.H12CORE.1.PS.A	0.0130062	0.0390495	2414	0.516977	nan	1	1	nan	nan	nan	nan	nan	nan
RUNX2.H12CORE.2.M.C	0.0397912	0.038593	2245	0.459271	nan	1	1	nan	nan	nan	nan	nan	nan
ZNF18.H12CORE.0.P.B	0.0134511	0.0382988	2246	0.514444	nan	1	1	nan	nan	nan	nan	nan	nan
ZN490.H12CORE.0.P.C	0.0351487	0.0379744	2569	0.467795	nan	1	1	nan	nan	nan	nan	nan	nan
ZN264.H12CORE.0.P.B	0.0242875	0.0379671	2230	0.490787	nan	1	1	nan	nan	nan	nan	nan	nan
OSR2.H12CORE.1.M.C	0.0281716	0.037636	1413	0.481858	nan	1	1	nan	nan	nan	nan	nan	nan
SOX12.H12CORE.0.SM.B	0.0542912	0.0375955	2084	0.426443	nan	0.512	1	nan	nan	nan	nan	nan	nan
ZN432.H12CORE.0.P.C	0.074521	0.0374482	2305	0.383278	nan	0.01	1	nan	nan	nan	nan	nan	nan
KLF17.H12CORE.0.M.C	-0.0303802	0.0373981	1410	0.605385	nan	1	1	nan	nan	nan	nan	nan	nan
EOMES.H12CORE.0.PSM.A	0.0414539	0.0372282	1664	0.452858	nan	1	1	nan	nan	nan	nan	nan	nan
MLX.H12CORE.0.PM.A	-0.0131698	0.0371929	2640	0.568493	nan	1	1	nan	nan	nan	nan	nan	nan
ZN787.H12CORE.1.S.C	-0.0162035	0.0370832	1456	0.574687	nan	1	1	nan	nan	nan	nan	nan	nan
IRF3.H12CORE.1.SM.B	0.0264234	0.036957	2169	0.484123	nan	1	1	nan	nan	nan	nan	nan	nan
CLOCK.H12CORE.1.PS.A	0.0232892	0.0367669	1399	0.490359	nan	1	1	nan	nan	nan	nan	nan	nan
PO2F2.H12CORE.1.M.C	0.0804087	0.0367313	1595	0.369287	nan	0.1	1	nan	nan	nan	nan	nan	nan
ELF4.H12CORE.1.M.B	0.0250402	0.036549	1119	0.486188	nan	1	1	nan	nan	nan	nan	nan	nan
CR3L1.H12CORE.0.PSM.A	-0.0248637	0.0364525	2171	0.591696	nan	1	1	nan	nan	nan	nan	nan	nan
ZSC21.H12CORE.0.P.C	0.0043382	0.0364435	934	0.529818	nan	1	1	nan	nan	nan	nan	nan	nan
TGIF2.H12CORE.1.PSM.A	0.028284	0.0364406	1394	0.479087	nan	1	1	nan	nan	nan	nan	nan	nan
SNAI2.H12CORE.0.PSM.A	-0.0355679	0.0362782	1114	0.614001	nan	1	1	nan	nan	nan	nan	nan	nan
GCR.H12CORE.0.PS.A	0.0460385	0.0361929	1228	0.440953	nan	1	1	nan	nan	nan	nan	nan	nan
ESR1.H12CORE.1.P.B	0.0104353	0.0359864	1774	0.515935	nan	1	1	nan	nan	nan	nan	nan	nan
MTF1.H12CORE.0.SM.B	-0.00219818	0.0358885	1147	0.542489	nan	1	1	nan	nan	nan	nan	nan	nan
TBX20.H12CORE.1.M.C	0.0185131	0.035759	1871	0.498341	nan	1	1	nan	nan	nan	nan	nan	nan
RELB.H12CORE.0.P.B	-0.0110935	0.0356723	3055	0.560874	nan	1	1	nan	nan	nan	nan	nan	nan
JDP2.H12CORE.0.SM.B	0.0262039	0.0354232	1588	0.481339	nan	1	1	nan	nan	nan	nan	nan	nan
ZN627.H12CORE.0.P.C	0.0387426	0.0353977	1443	0.454724	nan	1	1	nan	nan	nan	nan	nan	nan
ZN770.H12CORE.0.P.B	-0.0670328	0.0353909	1041	0.678774	nan	0.884	1	nan	nan	nan	nan	nan	nan
ZN274.H12CORE.0.SM.B	0.0342201	0.035276	1807	0.464046	nan	1	1	nan	nan	nan	nan	nan	nan
EHF.H12CORE.0.P.B	0.0159113	0.0351746	1264	0.502615	nan	1	1	nan	nan	nan	nan	nan	nan
TGIF2.H12CORE.0.S.B	0.0237814	0.0351219	2311	0.485832	nan	1	1	nan	nan	nan	nan	nan	nan
YBOX1.H12CORE.0.SM.B	0.0173296	0.035023	2241	0.49929	nan	1	1	nan	nan	nan	nan	nan	nan
DDIT3.H12CORE.0.P.B	0.0580377	0.0349465	2101	0.412895	nan	1	1	nan	nan	nan	nan	nan	nan
ZF69B.H12CORE.0.P.C	0.000258443	0.0347312	1995	0.534833	nan	1	1	nan	nan	nan	nan	nan	nan
PPARG.H12CORE.1.P.B	6.94744e-05	0.0346126	1348	0.534982	nan	1	1	nan	nan	nan	nan	nan	nan
ITF2.H12CORE.0.S.B	-0.0223249	0.0346064	2926	0.582407	nan	1	1	nan	nan	nan	nan	nan	nan
ELF4.H12CORE.0.PS.A	-0.0337091	0.0345318	1274	0.606365	nan	1	1	nan	nan	nan	nan	nan	nan
ZN524.H12CORE.0.S.B	-0.030902	0.0344542	1698	0.600254	nan	1	1	nan	nan	nan	nan	nan	nan
TBX15.H12CORE.0.SM.B	0.0163882	0.0343414	1816	0.49984	nan	1	1	nan	nan	nan	nan	nan	nan
ZFP90.H12CORE.0.P.C	0.0195265	0.0342228	2854	0.492941	nan	1	1	nan	nan	nan	nan	nan	nan
TFAP4.H12CORE.0.PSM.A	0.0226292	0.0341924	2593	0.486304	nan	1	1	nan	nan	nan	nan	nan	nan
SNAI1.H12CORE.0.PSM.A	-0.0201268	0.0340155	3047	0.576499	nan	1	1	nan	nan	nan	nan	nan	nan
NKX25.H12CORE.0.PSM.A	0.0325072	0.0339663	1139	0.4649	nan	1	1	nan	nan	nan	nan	nan	nan
ZN713.H12CORE.0.SM.B	-0.00818854	0.033883	2811	0.55093	nan	1	1	nan	nan	nan	nan	nan	nan
ATF3.H12CORE.2.P.B	0.0356676	0.0338738	1081	0.458009	nan	1	1	nan	nan	nan	nan	nan	nan
TBXT.H12CORE.1.PSM.A	0.0417212	0.0337567	1574	0.444938	nan	1	1	nan	nan	nan	nan	nan	nan
ZN266.H12CORE.0.P.B	0.00524602	0.0336665	3099	0.522013	nan	1	1	nan	nan	nan	nan	nan	nan
ZN132.H12CORE.0.P.C	-0.0294461	0.033639	2324	0.595443	nan	1	1	nan	nan	nan	nan	nan	nan
ETV6.H12CORE.1.P.B	0.00306401	0.0335635	1162	0.526417	nan	1	1	nan	nan	nan	nan	nan	nan
MYOD1.H12CORE.1.PSM.A	-0.0299065	0.0335288	3276	0.596185	nan	1	1	nan	nan	nan	nan	nan	nan
SPDEF.H12CORE.1.SM.B	-0.00799224	0.0334999	1719	0.549702	nan	1	1	nan	nan	nan	nan	nan	nan
Z780A.H12CORE.0.P.C	-0.0490903	0.0334469	2918	0.636649	nan	1	1	nan	nan	nan	nan	nan	nan
ELF3.H12CORE.0.S.B	0.0119527	0.0333748	1023	0.507188	nan	1	1	nan	nan	nan	nan	nan	nan
TBX21.H12CORE.0.PSM.A	0.0387217	0.0333191	1796	0.450365	nan	1	1	nan	nan	nan	nan	nan	nan
MYBA.H12CORE.2.S.B	0.0297705	0.0327746	3355	0.468173	nan	1	1	nan	nan	nan	nan	nan	nan
HAND2.H12CORE.0.P.B	-0.000107986	0.0325481	3862	0.530985	nan	1	1	nan	nan	nan	nan	nan	nan
DMTA2.H12CORE.0.SM.B	0.0835813	0.0323319	1752	0.353247	nan	0.01	1	nan	nan	nan	nan	nan	nan
ZNF23.H12CORE.0.P.C	0.0390335	0.0321473	2089	0.447222	nan	1	1	nan	nan	nan	nan	nan	nan
ATF2.H12CORE.0.PSM.A	0.0390939	0.0320775	1277	0.446947	nan	1	1	nan	nan	nan	nan	nan	nan
ZN784.H12CORE.0.SM.B	-0.0047008	0.031946	1559	0.539439	nan	1	1	nan	nan	nan	nan	nan	nan
SOX10.H12CORE.1.PSM.A	0.0684606	0.0317389	1853	0.384021	nan	1	1	nan	nan	nan	nan	nan	nan
XBP1.H12CORE.0.PS.A	-0.0109663	0.0315933	1334	0.551964	nan	1	1	nan	nan	nan	nan	nan	nan
ZN304.H12CORE.0.P.C	-0.0123523	0.0315014	1541	0.554705	nan	1	1	nan	nan	nan	nan	nan	nan
ZIC3.H12CORE.0.P.B	-0.0592613	0.0314671	1971	0.654	nan	1	1	nan	nan	nan	nan	nan	nan
ZEB1.H12CORE.0.P.B	-0.0541299	0.0314056	1369	0.643	nan	0.973	1	nan	nan	nan	nan	nan	nan
BATF.H12CORE.1.P.B	0.0637795	0.0312105	2612	0.392818	nan	0.1	1	nan	nan	nan	nan	nan	nan
ZN329.H12CORE.1.P.C	-0.0347865	0.0310997	3431	0.601376	nan	1	1	nan	nan	nan	nan	nan	nan
TBX3.H12CORE.0.PSM.A	0.00262521	0.0310991	2637	0.522126	nan	1	1	nan	nan	nan	nan	nan	nan
TBX18.H12CORE.0.M.C	0.0216225	0.0310615	1940	0.481804	nan	1	1	nan	nan	nan	nan	nan	nan
ZN677.H12CORE.0.P.C	0.0335824	0.0308111	2422	0.455939	nan	1	1	nan	nan	nan	nan	nan	nan
CR3L4.H12CORE.0.M.C	-0.0448132	0.0307435	1623	0.621862	nan	1	1	nan	nan	nan	nan	nan	nan
ATOH1.H12CORE.1.SM.B	0.0371738	0.0306144	1480	0.447914	nan	1	1	nan	nan	nan	nan	nan	nan
HSFY1.H12CORE.2.M.B	0.04692	0.0306106	1708	0.427261	nan	1	1	nan	nan	nan	nan	nan	nan
FOXP1.H12CORE.0.PS.A	0.0947473	0.0304593	1665	0.325628	nan	0.01	1	nan	nan	nan	nan	nan	nan
REL.H12CORE.0.P.B	-0.00499062	0.0304585	1187	0.536901	nan	1	1	nan	nan	nan	nan	nan	nan
NDF2.H12CORE.1.S.B	0.0430196	0.0303755	1694	0.435025	nan	1	1	nan	nan	nan	nan	nan	nan
NPAS2.H12CORE.2.S.B	-0.0250348	0.0302101	2025	0.578835	nan	1	1	nan	nan	nan	nan	nan	nan
ZN480.H12CORE.1.P.C	0.00207574	0.0301862	3337	0.521356	nan	1	1	nan	nan	nan	nan	nan	nan
IRF8.H12CORE.1.SM.B	0.0577969	0.030083	2699	0.403103	nan	1	1	nan	nan	nan	nan	nan	nan
RARG.H12CORE.2.SM.B	0.0258253	0.0300282	3236	0.470712	nan	1	1	nan	nan	nan	nan	nan	nan
MLX.H12CORE.1.SM.B	-0.0211265	0.0299768	2123	0.570062	nan	1	1	nan	nan	nan	nan	nan	nan
FOS.H12CORE.1.S.C	0.00675585	0.0299195	4189	0.510877	nan	1	1	nan	nan	nan	nan	nan	nan
ZN626.H12CORE.0.P.C	0.0129041	0.0298625	1922	0.497732	nan	1	1	nan	nan	nan	nan	nan	nan
ZN749.H12CORE.1.P.C	-0.0715836	0.0298217	1904	0.676617	nan	0.1	1	nan	nan	nan	nan	nan	nan
ZIM3.H12CORE.0.P.B	0.0512248	0.0297879	1102	0.416399	nan	1	1	nan	nan	nan	nan	nan	nan
CEBPG.H12CORE.2.P.B	0.0692224	0.0297058	1591	0.378101	nan	1	1	nan	nan	nan	nan	nan	nan
ETV3.H12CORE.0.SM.B	0.012114	0.0296082	1501	0.498868	nan	1	1	nan	nan	nan	nan	nan	nan
MCR.H12CORE.0.S.B	0.037612	0.0295671	1595	0.444768	nan	1	1	nan	nan	nan	nan	nan	nan
ZBT16.H12CORE.0.P.B	0.0555333	0.0295481	1120	0.406765	nan	1	1	nan	nan	nan	nan	nan	nan
GLIS1.H12CORE.0.P.B	-0.0922517	0.0294987	2113	0.719714	nan	0.001	1	6317	129.37	1658	1041.59	0.32	15
NF2L1.H12CORE.0.P.B	0.0551449	0.0290279	3339	0.406485	nan	0.1	1	nan	nan	nan	nan	nan	nan
HIF3A.H12CORE.0.P.C	-0.0419214	0.0289798	2488	0.612	nan	1	1	nan	nan	nan	nan	nan	nan
HMX3.H12CORE.0.S.B	0.0810394	0.0289736	930	0.351518	nan	1	1	nan	nan	nan	nan	nan	nan
MYOG.H12CORE.0.PSM.A	0.0151117	0.0289481	1565	0.491119	nan	1	1	nan	nan	nan	nan	nan	nan
IRF2.H12CORE.0.PSM.A	0.0322682	0.0289402	2077	0.454759	nan	1	1	nan	nan	nan	nan	nan	nan
MAFB.H12CORE.0.PS.A	0.0338478	0.0286521	2178	0.450803	nan	1	1	nan	nan	nan	nan	nan	nan
ETV4.H12CORE.0.P.B	-0.0191433	0.0286262	2585	0.563	nan	1	1	nan	nan	nan	nan	nan	nan
ZIC3.H12CORE.2.M.B	-0.0755832	0.0286083	4081	0.682519	nan	0.0001	1	11943	395.82	4242	1397.48	0.4	15
MEF2B.H12CORE.1.SM.B	0.047771	0.0285814	1496	0.42116	nan	1	1	nan	nan	nan	nan	nan	nan
ERF.H12CORE.0.PS.A	0.0348104	0.028466	5424	0.44837	nan	1	1	nan	nan	nan	nan	nan	nan
ZN443.H12CORE.0.P.C	0.021548	0.0283369	1978	0.47619	nan	1	1	nan	nan	nan	nan	nan	nan
RORG.H12CORE.0.M.C	0.00710997	0.0282535	4776	0.506598	nan	1	1	nan	nan	nan	nan	nan	nan
LYL1.H12CORE.0.P.C	-0.0063642	0.0282356	1313	0.535102	nan	1	1	nan	nan	nan	nan	nan	nan
XBP1.H12CORE.1.M.B	-0.0157421	0.0282269	1174	0.554949	nan	1	1	nan	nan	nan	nan	nan	nan
IRX5.H12CORE.0.M.C	0.00324914	0.0282253	1074	0.514716	nan	1	1	nan	nan	nan	nan	nan	nan
STAT2.H12CORE.0.P.B	0.064667	0.0281188	1168	0.384389	nan	0.913	1	nan	nan	nan	nan	nan	nan
MAX.H12CORE.0.PS.A	-0.0224598	0.0280987	1665	0.568908	nan	1	1	nan	nan	nan	nan	nan	nan
ZN667.H12CORE.1.P.C	0.0389649	0.0279881	1520	0.438557	nan	1	1	nan	nan	nan	nan	nan	nan
ZNF41.H12CORE.0.P.C	0.0159825	0.0278121	1402	0.486868	nan	1	1	nan	nan	nan	nan	nan	nan
ZN100.H12CORE.0.P.B	-0.0194889	0.0275919	2569	0.561541	nan	1	1	nan	nan	nan	nan	nan	nan
NFYC.H12CORE.0.P.B	0.0217715	0.0272181	2677	0.473347	nan	1	1	nan	nan	nan	nan	nan	nan
PBX2.H12CORE.0.P.B	0.00613235	0.0271433	2734	0.506317	nan	1	1	nan	nan	nan	nan	nan	nan
MYF6.H12CORE.0.SM.B	-0.0107492	0.0270719	1534	0.541926	nan	1	1	nan	nan	nan	nan	nan	nan
STA5A.H12CORE.0.P.B	0.0610732	0.0270021	3197	0.389636	nan	0.01	1	nan	nan	nan	nan	nan	nan
HSF5.H12CORE.1.S.C	0.0233754	0.0269678	3683	0.469419	nan	1	1	nan	nan	nan	nan	nan	nan
Z585B.H12CORE.0.P.C	0.0192533	0.0269161	2820	0.478042	nan	1	1	nan	nan	nan	nan	nan	nan
ZN766.H12CORE.0.P.B	0.0549851	0.026899	1104	0.402314	nan	1	1	nan	nan	nan	nan	nan	nan
STF1.H12CORE.0.PSM.A	-0.0118478	0.0268965	1707	0.543882	nan	1	1	nan	nan	nan	nan	nan	nan
PO3F1.H12CORE.0.P.B	0.0865653	0.0268314	3127	0.335274	nan	0.0001	1	884	8707.56	3175	2087.93	0.54	4
ZNF34.H12CORE.0.P.C	0.0191788	0.0265122	1141	0.477344	nan	1	1	nan	nan	nan	nan	nan	nan
ZFP69.H12CORE.0.P.C	0.0529165	0.0264398	3490	0.405724	nan	0.1	1	nan	nan	nan	nan	nan	nan
SOX3.H12CORE.0.PM.A	0.0672153	0.0263725	2025	0.375292	nan	1	1	nan	nan	nan	nan	nan	nan
ZN174.H12CORE.0.M.C	-0.0370301	0.0263039	1591	0.59597	nan	1	1	nan	nan	nan	nan	nan	nan
ZN675.H12CORE.0.P.C	0.0183342	0.026055	3296	0.478164	nan	1	1	nan	nan	nan	nan	nan	nan
ATF6B.H12CORE.0.SM.B	-0.0155733	0.0259912	1206	0.549856	nan	1	1	nan	nan	nan	nan	nan	nan
BHA15.H12CORE.1.SM.B	0.0239841	0.0258641	1747	0.465792	nan	1	1	nan	nan	nan	nan	nan	nan
THB.H12CORE.3.S.C	0.0294248	0.0257597	654	0.454046	nan	1	1	nan	nan	nan	nan	nan	nan
TGIF1.H12CORE.1.S.B	0.0296021	0.0257037	2104	0.453551	nan	1	1	nan	nan	nan	nan	nan	nan
NPAS3.H12CORE.0.P.C	-0.039955	0.0252986	1459	0.600037	nan	1	1	nan	nan	nan	nan	nan	nan
ERR1.H12CORE.0.PSM.A	0.0101693	0.0252097	4304	0.49367	nan	1	1	nan	nan	nan	nan	nan	nan
ZSC29.H12CORE.1.M.C	0.0338764	0.0251748	4741	0.443377	nan	0.467	1	nan	nan	nan	nan	nan	nan
FLI1.H12CORE.0.PSM.A	-0.0318767	0.0250343	2203	0.582364	nan	1	1	nan	nan	nan	nan	nan	nan
BATF3.H12CORE.0.P.B	0.0575638	0.025002	2653	0.392833	nan	1	1	nan	nan	nan	nan	nan	nan
ZF64B.H12CORE.0.P.B	-0.0366788	0.0249672	4221	0.592395	nan	0.422	1	nan	nan	nan	nan	nan	nan
SIX1.H12CORE.1.SM.B	0.0113841	0.0248738	3235	0.490385	nan	1	1	nan	nan	nan	nan	nan	nan
ZNF8.H12CORE.1.P.B	0.0571815	0.0248331	1332	0.393285	nan	0.966	1	nan	nan	nan	nan	nan	nan
ZN565.H12CORE.0.P.C	-0.0295517	0.0244741	3614	0.576253	nan	1	1	nan	nan	nan	nan	nan	nan
MNT.H12CORE.0.PS.A	-0.0756744	0.0242365	2238	0.673451	nan	0.1	1	nan	nan	nan	nan	nan	nan
SCRT2.H12CORE.0.PSM.A	-0.0141245	0.02411	1571	0.542802	nan	1	1	nan	nan	nan	nan	nan	nan
Z280A.H12CORE.0.P.B	0.0222606	0.0239329	1544	0.465352	nan	1	1	nan	nan	nan	nan	nan	nan
ZN430.H12CORE.0.P.C	-0.0122269	0.02389	2691	0.538316	nan	1	1	nan	nan	nan	nan	nan	nan
MZF1.H12CORE.0.P.B	-0.0153769	0.0235413	2396	0.54425	nan	1	1	nan	nan	nan	nan	nan	nan
ZN140.H12CORE.1.SM.B	-0.00434652	0.0235326	1970	0.520866	nan	1	1	nan	nan	nan	nan	nan	nan
MXI1.H12CORE.0.P.B	-0.0530401	0.0233973	1881	0.623727	nan	0.622	1	nan	nan	nan	nan	nan	nan
ZBT43.H12CORE.0.S.C	-0.036112	0.0233525	1738	0.587773	nan	1	1	nan	nan	nan	nan	nan	nan
HXC11.H12CORE.1.S.B	0.0882797	0.0233431	943	0.324254	nan	1	1	nan	nan	nan	nan	nan	nan
PRGR.H12CORE.0.P.B	0.0390007	0.0230402	2642	0.428	nan	1	1	nan	nan	nan	nan	nan	nan
PKNX1.H12CORE.0.P.B	0.00602308	0.0228658	2172	0.497487	nan	1	1	nan	nan	nan	nan	nan	nan
PBX1.H12CORE.2.P.B	0.0100398	0.0227357	1665	0.488703	nan	1	1	nan	nan	nan	nan	nan	nan
ZN714.H12CORE.0.P.C	-0.0453919	0.0226605	1384	0.605965	nan	1	1	nan	nan	nan	nan	nan	nan
MESP2.H12CORE.0.S.C	0.028134	0.022363	1440	0.449585	nan	1	1	nan	nan	nan	nan	nan	nan
ZNF12.H12CORE.2.S.C	0.0430434	0.0221882	1374	0.417632	nan	1	1	nan	nan	nan	nan	nan	nan
DMRT1.H12CORE.1.M.C	0.0382912	0.0218779	4150	0.427041	nan	1	1	nan	nan	nan	nan	nan	nan
IRX2.H12CORE.0.S.B	0.0661837	0.021858	1390	0.367914	nan	0.465	1	nan	nan	nan	nan	nan	nan
SPIB.H12CORE.2.SM.B	0.0313402	0.0218558	1240	0.441718	nan	1	1	nan	nan	nan	nan	nan	nan
ZN134.H12CORE.0.P.C	0.00110254	0.021804	2307	0.505661	nan	1	1	nan	nan	nan	nan	nan	nan
IRX1.H12CORE.0.S.C	0.0548034	0.0217678	941	0.39183	nan	1	1	nan	nan	nan	nan	nan	nan
PPARA.H12CORE.1.P.B	0.0130029	0.0215287	2041	0.47987	nan	1	1	nan	nan	nan	nan	nan	nan
NR1I3.H12CORE.0.P.B	-0.0083359	0.0214121	4565	0.524825	nan	1	1	nan	nan	nan	nan	nan	nan
TBX5.H12CORE.2.S.B	0.0238237	0.0213672	2665	0.456606	nan	1	1	nan	nan	nan	nan	nan	nan
SCRT1.H12CORE.0.PSM.A	0.00190083	0.020892	1844	0.502038	nan	1	1	nan	nan	nan	nan	nan	nan
RARG.H12CORE.0.P.B	-0.0368909	0.0208481	4397	0.584118	nan	0.376	1	nan	nan	nan	nan	nan	nan
NR1H2.H12CORE.0.P.C	-0.00796355	0.0205083	3031	0.522121	nan	1	1	nan	nan	nan	nan	nan	nan
ZN480.H12CORE.0.P.C	-0.0109912	0.0204678	1872	0.528449	nan	1	1	nan	nan	nan	nan	nan	nan
ZN684.H12CORE.0.P.C	-0.0365534	0.0204216	3751	0.5825	nan	0.685	1	nan	nan	nan	nan	nan	nan
TFCP2.H12CORE.2.S.C	0.0186879	0.0202913	2762	0.465206	nan	1	1	nan	nan	nan	nan	nan	nan
PITX3.H12CORE.0.SM.B	0.0492381	0.0202802	1039	0.400468	nan	1	1	nan	nan	nan	nan	nan	nan
OZF.H12CORE.0.P.B	0.0646137	0.0202674	1915	0.36787	nan	1	1	nan	nan	nan	nan	nan	nan
STAT1.H12CORE.0.P.B	0.0297035	0.0202505	1147	0.441785	nan	1	1	nan	nan	nan	nan	nan	nan
CREB5.H12CORE.0.P.B	0.068002	0.020155	2328	0.360455	nan	0.1	1	nan	nan	nan	nan	nan	nan
IRF4.H12CORE.1.S.B	0.0104316	0.0201343	1631	0.482363	nan	1	1	nan	nan	nan	nan	nan	nan
RXRG.H12CORE.0.P.B	-0.0195487	0.0200214	5969	0.545631	nan	1	1	nan	nan	nan	nan	nan	nan
RARG.H12CORE.3.S.B	0.0239908	0.0200157	3721	0.453389	nan	1	1	nan	nan	nan	nan	nan	nan
BHE40.H12CORE.1.S.C	-0.0393566	0.0198172	1902	0.587158	nan	1	1	nan	nan	nan	nan	nan	nan
FER3L.H12CORE.0.SM.B	-0.0109862	0.0197973	1900	0.527018	nan	1	1	nan	nan	nan	nan	nan	nan
PRDM5.H12CORE.1.P.B	-0.054358	0.0195233	5446	0.618313	nan	0.01	1	nan	nan	nan	nan	nan	nan
ZN189.H12CORE.1.P.B	-0.0357714	0.019512	2496	0.578917	nan	1	1	nan	nan	nan	nan	nan	nan
PAX2.H12CORE.0.SM.B	-0.0194636	0.019477	4487	0.544298	nan	1	1	nan	nan	nan	nan	nan	nan
TBX1.H12CORE.0.S.B	0.0012857	0.0194079	5863	0.500198	nan	1	1	nan	nan	nan	nan	nan	nan
ERR2.H12CORE.0.PSM.A	0.00926904	0.0193618	2812	0.483189	nan	1	1	nan	nan	nan	nan	nan	nan
NFYA.H12CORE.0.P.B	0.0186623	0.019249	2714	0.463052	nan	1	1	nan	nan	nan	nan	nan	nan
TEAD1.H12CORE.2.S.C	0.035188	0.019147	3241	0.42783	nan	1	1	nan	nan	nan	nan	nan	nan
MSGN1.H12CORE.0.PSM.A	0.0122206	0.0190226	2347	0.476218	nan	1	1	nan	nan	nan	nan	nan	nan
ZNF30.H12CORE.0.P.C	-0.0211061	0.0188024	5103	0.546348	nan	1	1	nan	nan	nan	nan	nan	nan
ZN580.H12CORE.0.SM.B	-0.0232887	0.0186096	2453	0.550563	nan	1	1	nan	nan	nan	nan	nan	nan
ZN433.H12CORE.0.P.C	0.0224806	0.0184804	1204	0.453336	nan	1	1	nan	nan	nan	nan	nan	nan
IRF9.H12CORE.0.PSM.A	0.0363303	0.0184394	2767	0.423911	nan	1	1	nan	nan	nan	nan	nan	nan
PITX1.H12CORE.0.PSM.A	0.0381343	0.0182715	1497	0.419734	nan	1	1	nan	nan	nan	nan	nan	nan
ESR1.H12CORE.0.P.B	-0.0368323	0.0182497	3302	0.57849	nan	0.963	1	nan	nan	nan	nan	nan	nan
ZN316.H12CORE.0.P.C	-0.033485	0.0181989	1514	0.571292	nan	1	1	nan	nan	nan	nan	nan	nan
PITX1.H12CORE.1.S.B	0.0645874	0.0179866	2137	0.363095	nan	0.1	1	nan	nan	nan	nan	nan	nan
ZN680.H12CORE.0.P.B	0.0157566	0.0179143	1120	0.46638	nan	1	1	nan	nan	nan	nan	nan	nan
ZN527.H12CORE.0.P.C	-0.0199081	0.0178981	3463	0.541894	nan	1	1	nan	nan	nan	nan	nan	nan
ZN621.H12CORE.0.P.C	-0.0178022	0.0178703	1752	0.537375	nan	1	1	nan	nan	nan	nan	nan	nan
PAX8.H12CORE.0.PSM.A	-0.0358103	0.0177746	5609	0.575319	nan	1	1	nan	nan	nan	nan	nan	nan
MYBB.H12CORE.1.S.B	0.00627015	0.0174478	1414	0.485487	nan	1	1	nan	nan	nan	nan	nan	nan
MYF5.H12CORE.0.P.B	-0.0455448	0.017332	1207	0.595002	nan	1	1	nan	nan	nan	nan	nan	nan
NFAC2.H12CORE.4.M.B	0.0475632	0.0173047	1280	0.397713	nan	1	1	nan	nan	nan	nan	nan	nan
VENTX.H12CORE.1.S.C	0.0813837	0.0169195	2661	0.325254	nan	0.01	1	nan	nan	nan	nan	nan	nan
TBX20.H12CORE.2.SM.B	-0.00106833	0.0169113	2797	0.499896	nan	1	1	nan	nan	nan	nan	nan	nan
ZIC2.H12CORE.0.P.B	-0.0687236	0.0168323	1928	0.643043	nan	1	1	nan	nan	nan	nan	nan	nan
ETS2.H12CORE.1.P.B	-0.0378281	0.0167051	3992	0.577327	nan	0.543	1	nan	nan	nan	nan	nan	nan
DPRX.H12CORE.0.SM.B	0.019512	0.016691	4791	0.455834	nan	1	1	nan	nan	nan	nan	nan	nan
ZN333.H12CORE.0.P.C	-0.0558094	0.0166798	3558	0.615364	nan	0.1	1	nan	nan	nan	nan	nan	nan
ZN75D.H12CORE.0.P.B	-0.0369352	0.0166165	3067	0.575248	nan	1	1	nan	nan	nan	nan	nan	nan
ZN431.H12CORE.0.P.C	-0.0533227	0.016594	4830	0.609915	nan	0.01	1	nan	nan	nan	nan	nan	nan
ZN790.H12CORE.0.P.C	-2.63184e-05	0.0164632	1098	0.496739	nan	1	1	nan	nan	nan	nan	nan	nan
RARA.H12CORE.1.P.B	-0.0218353	0.0163731	4501	0.542746	nan	1	1	nan	nan	nan	nan	nan	nan
MGAP.H12CORE.1.S.B	0.0179126	0.0163088	1548	0.458412	nan	1	1	nan	nan	nan	nan	nan	nan
ZFP42.H12CORE.0.PM.A	-0.00863919	0.016247	2674	0.514526	nan	1	1	nan	nan	nan	nan	nan	nan
ZN708.H12CORE.0.P.B	-0.0102543	0.0161468	3307	0.517735	nan	1	1	nan	nan	nan	nan	nan	nan
TBR1.H12CORE.0.PS.A	0.0138462	0.0161392	1833	0.466667	nan	1	1	nan	nan	nan	nan	nan	nan
SIX2.H12CORE.2.SM.B	0.00510444	0.0159258	2182	0.484732	nan	1	1	nan	nan	nan	nan	nan	nan
FOXM1.H12CORE.0.P.B	0.0825399	0.0157744	4151	0.32038	nan	1e-05	1	31626	3829.56	6128	1558.94	0.61	2
ZN274.H12CORE.2.P.B	0.0107517	0.0157685	3400	0.472436	nan	1	1	nan	nan	nan	nan	nan	nan
NR6A1.H12CORE.1.P.C	0.00558787	0.0156857	4377	0.4832	nan	1	1	nan	nan	nan	nan	nan	nan
ZN134.H12CORE.1.P.C	-0.0147481	0.0156191	3798	0.526136	nan	1	1	nan	nan	nan	nan	nan	nan
NF2L2.H12CORE.1.P.B	0.0362801	0.0155989	994	0.418	nan	1	1	nan	nan	nan	nan	nan	nan
BARH2.H12CORE.2.S.C	0.0243816	0.0154947	3868	0.442984	nan	1	1	nan	nan	nan	nan	nan	nan
SOX11.H12CORE.0.P.B	0.0202486	0.0153425	1322	0.451417	nan	1	1	nan	nan	nan	nan	nan	nan
ZN184.H12CORE.0.P.B	0.0289146	0.0153092	1116	0.432989	nan	1	1	nan	nan	nan	nan	nan	nan
CREM.H12CORE.1.P.C	-0.00149703	0.0151708	2189	0.497117	nan	1	1	nan	nan	nan	nan	nan	nan
PBX3.H12CORE.0.P.B	-0.0112549	0.0149566	2356	0.517333	nan	1	1	nan	nan	nan	nan	nan	nan
BHE23.H12CORE.0.SM.B	0.0269391	0.0149122	1888	0.436333	nan	1	1	nan	nan	nan	nan	nan	nan
SOX14.H12CORE.0.SM.B	0.0587308	0.0148981	1876	0.368958	nan	0.411	1	nan	nan	nan	nan	nan	nan
IRF5.H12CORE.0.SM.B	0.0104211	0.0148941	1070	0.471285	nan	1	1	nan	nan	nan	nan	nan	nan
OTX1.H12CORE.0.SM.B	0.037249	0.0148492	4644	0.41436	nan	1	1	nan	nan	nan	nan	nan	nan
STAT6.H12CORE.0.P.B	0.040746	0.0148203	1037	0.406891	nan	1	1	nan	nan	nan	nan	nan	nan
HSF4.H12CORE.0.SM.B	0.0283655	0.0147497	2315	0.432967	nan	1	1	nan	nan	nan	nan	nan	nan
ZN75A.H12CORE.0.SM.B	-0.0108264	0.0146387	4546	0.515752	nan	1	1	nan	nan	nan	nan	nan	nan
ZFP14.H12CORE.0.P.C	-0.0482166	0.0146192	1636	0.594915	nan	1	1	nan	nan	nan	nan	nan	nan
ZN573.H12CORE.0.P.C	-0.0221143	0.0146057	4054	0.539594	nan	1	1	nan	nan	nan	nan	nan	nan
HEN2.H12CORE.0.SM.B	-0.0908613	0.0145876	4142	0.685183	nan	1e-06	1	15509	460.71	6555	2432.99	0.36	15
NR2F6.H12CORE.3.SM.B	-0.00289849	0.0145864	1831	0.498848	nan	1	1	nan	nan	nan	nan	nan	nan
NFAC1.H12CORE.0.P.B	0.0476396	0.0145092	973	0.391629	nan	1	1	nan	nan	nan	nan	nan	nan
TBX19.H12CORE.1.SM.B	0.0363544	0.0145085	1383	0.415533	nan	1	1	nan	nan	nan	nan	nan	nan
HMX1.H12CORE.0.SM.B	0.0927643	0.014455	1404	0.295926	nan	0.1	1	nan	nan	nan	nan	nan	nan
SOX10.H12CORE.2.S.C	-0.00595648	0.0144371	3770	0.505009	nan	1	1	nan	nan	nan	nan	nan	nan
TBX6.H12CORE.0.PSM.A	0.0136746	0.0143094	1568	0.463154	nan	1	1	nan	nan	nan	nan	nan	nan
LHX8.H12CORE.1.M.C	0.0307281	0.0142861	5574	0.42698	nan	0.673	1	nan	nan	nan	nan	nan	nan
PBX1.H12CORE.0.P.B	-0.000778612	0.0142484	1775	0.493641	nan	1	1	nan	nan	nan	nan	nan	nan
BHE22.H12CORE.0.SM.B	0.0353857	0.0141458	1749	0.416817	nan	1	1	nan	nan	nan	nan	nan	nan
ZNF81.H12CORE.0.P.C	0.0417027	0.0140359	1215	0.403203	nan	1	1	nan	nan	nan	nan	nan	nan
ZNF10.H12CORE.0.P.C	-0.00635061	0.014022	1296	0.504965	nan	1	1	nan	nan	nan	nan	nan	nan
ZN454.H12CORE.0.P.B	-0.0204384	0.0139237	3694	0.534599	nan	1	1	nan	nan	nan	nan	nan	nan
ZN112.H12CORE.0.P.C	0.0405437	0.0138212	2011	0.405203	nan	1	1	nan	nan	nan	nan	nan	nan
SMAD3.H12CORE.2.P.C	-0.0322692	0.0137991	2337	0.559396	nan	1	1	nan	nan	nan	nan	nan	nan
ZN716.H12CORE.0.P.C	0.0451964	0.0137227	1038	0.395138	nan	1	1	nan	nan	nan	nan	nan	nan
FOXP3.H12CORE.0.P.B	0.0602569	0.013701	2427	0.36319	nan	0.1	1	nan	nan	nan	nan	nan	nan
NFKB2.H12CORE.0.PSM.A	-0.029366	0.0136776	2681	0.552989	nan	1	1	nan	nan	nan	nan	nan	nan
RFX7.H12CORE.0.SM.B	-0.0292455	0.0136763	1252	0.552731	nan	1	1	nan	nan	nan	nan	nan	nan
MYNN.H12CORE.0.P.B	0.0619929	0.0136536	2773	0.359412	nan	0.1	1	nan	nan	nan	nan	nan	nan
GFI1B.H12CORE.1.S.C	0.0279699	0.0135553	2511	0.431275	nan	1	1	nan	nan	nan	nan	nan	nan
ZN891.H12CORE.0.P.C	-0.062448	0.0135173	4388	0.622727	nan	0.01	1	nan	nan	nan	nan	nan	nan
ZN860.H12CORE.0.P.C	-0.0671243	0.013385	1999	0.632353	nan	0.1	1	nan	nan	nan	nan	nan	nan
PO2F2.H12CORE.0.PSM.A	0.0908339	0.0133749	3288	0.297727	nan	1e-05	1	28097	149.42	4404	182.3	0.63	5
NFYB.H12CORE.0.P.B	0.00600982	0.0132929	2744	0.477237	nan	1	1	nan	nan	nan	nan	nan	nan
NFAC3.H12CORE.0.SM.B	0.0317027	0.0132615	2150	0.422745	nan	1	1	nan	nan	nan	nan	nan	nan
NANOG.H12CORE.1.P.B	0.00720724	0.0131338	1895	0.474364	nan	1	1	nan	nan	nan	nan	nan	nan
ZN75D.H12CORE.1.P.B	0.0185668	0.0130876	3128	0.450203	nan	1	1	nan	nan	nan	nan	nan	nan
HSFY1.H12CORE.1.S.B	0.0200752	0.0130545	2567	0.446937	nan	1	1	nan	nan	nan	nan	nan	nan
IRF8.H12CORE.0.P.B	0.0476684	0.0130034	1283	0.388378	nan	1	1	nan	nan	nan	nan	nan	nan
HXA9.H12CORE.1.SM.B	0.0371066	0.0129988	4749	0.410741	nan	1	1	nan	nan	nan	nan	nan	nan
ZN582.H12CORE.0.P.C	-0.018835	0.0129489	3546	0.529138	nan	1	1	nan	nan	nan	nan	nan	nan
ZN250.H12CORE.1.M.C	-0.0203282	0.0128574	1484	0.532107	nan	1	1	nan	nan	nan	nan	nan	nan
SPIB.H12CORE.1.S.C	0.0425659	0.012542	2978	0.39821	nan	0.579	1	nan	nan	nan	nan	nan	nan
PHX2A.H12CORE.0.PS.A	0.0667803	0.0124999	1624	0.346827	nan	1	1	nan	nan	nan	nan	nan	nan
ZSC31.H12CORE.1.SM.B	-0.0341304	0.0124626	3901	0.560508	nan	0.812	1	nan	nan	nan	nan	nan	nan
TWST1.H12CORE.1.P.B	0.0106309	0.0124617	2781	0.465687	nan	1	1	nan	nan	nan	nan	nan	nan
NR1I2.H12CORE.0.M.C	-0.00038592	0.0121944	1922	0.488458	nan	1	1	nan	nan	nan	nan	nan	nan
ERG.H12CORE.0.P.B	-0.0472546	0.0120415	1908	0.587417	nan	1	1	nan	nan	nan	nan	nan	nan
SOX8.H12CORE.0.PSM.A	0.0371647	0.0119293	3369	0.408353	nan	0.655	1	nan	nan	nan	nan	nan	nan
ZF64B.H12CORE.1.P.B	-0.0642985	0.0119069	1422	0.623236	nan	0.504	1	nan	nan	nan	nan	nan	nan
KLF17.H12CORE.1.P.C	-0.0885921	0.0118782	2873	0.674636	nan	0.0001	1	10864	2161.27	4601	2566.57	0.34	15
FOXA3.H12CORE.1.M.C	0.0565396	0.0117919	2551	0.36702	nan	1	1	nan	nan	nan	nan	nan	nan
ZN433.H12CORE.1.P.C	0.0173356	0.0117906	1585	0.450063	nan	1	1	nan	nan	nan	nan	nan	nan
GFI1B.H12CORE.0.PSM.A	0.0426698	0.0116458	3596	0.396091	nan	1	1	nan	nan	nan	nan	nan	nan
ZN335.H12CORE.0.P.B	-0.0640621	0.0115947	5541	0.622074	nan	0.0001	1	10213	724.98	3812	1369.8	0.27	15
ZN682.H12CORE.1.P.B	-0.10339	0.0115474	1715	0.705282	nan	0.001	1	12502	nan	2344	nan	0.29	15
ZN502.H12CORE.0.P.C	-0.0330754	0.0114752	4748	0.556181	nan	0.497	1	nan	nan	nan	nan	nan	nan
ZN33B.H12CORE.0.P.C	0.0420868	0.0113201	3782	0.396636	nan	1	1	nan	nan	nan	nan	nan	nan
SOX2.H12CORE.0.P.B	0.0417325	0.0113194	3033	0.397385	nan	0.693	1	nan	nan	nan	nan	nan	nan
FOXH1.H12CORE.0.P.B	0.0368915	0.0112968	1156	0.407592	nan	1	1	nan	nan	nan	nan	nan	nan
NANOG.H12CORE.0.P.B	0.0611995	0.0111954	3380	0.355885	nan	0.1	1	nan	nan	nan	nan	nan	nan
RXRB.H12CORE.2.PS.A	-0.0270207	0.0111369	4932	0.542639	nan	1	1	nan	nan	nan	nan	nan	nan
GLI3.H12CORE.1.M.C	-0.0331765	0.0111135	2247	0.555629	nan	1	1	nan	nan	nan	nan	nan	nan
MEIS3.H12CORE.1.S.B	-0.00382597	0.010978	2939	0.493169	nan	1	1	nan	nan	nan	nan	nan	nan
DMBX1.H12CORE.0.SM.B	0.0369733	0.0108522	6597	0.406477	nan	0.1	1	nan	nan	nan	nan	nan	nan
NR2E1.H12CORE.0.SM.B	0.0647802	0.010851	2504	0.347571	nan	0.1	1	nan	nan	nan	nan	nan	nan
ZN350.H12CORE.0.P.B	0.0502538	0.0108469	2606	0.378333	nan	1	1	nan	nan	nan	nan	nan	nan
DMRTB.H12CORE.0.P.C	0.0409277	0.0107173	1603	0.397814	nan	1	1	nan	nan	nan	nan	nan	nan
RXRA.H12CORE.3.P.B	-0.0428375	0.0106746	4768	0.575164	nan	0.1	1	nan	nan	nan	nan	nan	nan
RBAK.H12CORE.0.P.C	-0.0343845	0.0106318	3909	0.557168	nan	0.809	1	nan	nan	nan	nan	nan	nan
Z705G.H12CORE.0.P.C	0.0436148	0.0105154	2362	0.391695	nan	0.845	1	nan	nan	nan	nan	nan	nan
COE2.H12CORE.0.P.B	-0.0611614	0.0102119	4678	0.613	nan	0.01	1	nan	nan	nan	nan	nan	nan
NR1I3.H12CORE.2.M.C	0.0276232	0.0101127	1266	0.424717	nan	1	1	nan	nan	nan	nan	nan	nan
NR6A1.H12CORE.0.P.C	0.00496211	0.0100037	1170	0.472489	nan	1	1	nan	nan	nan	nan	nan	nan
ZN821.H12CORE.0.SM.B	-0.0300467	0.00990037	1154	0.54643	nan	1	1	nan	nan	nan	nan	nan	nan
ZNF74.H12CORE.0.P.C	0.0515255	0.00974606	1088	0.373308	nan	1	1	nan	nan	nan	nan	nan	nan
RXRA.H12CORE.1.S.C	-0.0158092	0.00968935	2926	0.515823	nan	1	1	nan	nan	nan	nan	nan	nan
ZN254.H12CORE.0.P.C	-0.0180959	0.00954343	2977	0.520358	nan	1	1	nan	nan	nan	nan	nan	nan
BATF.H12CORE.0.P.B	0.0404732	0.00943112	2080	0.396053	nan	1	1	nan	nan	nan	nan	nan	nan
RORG.H12CORE.1.PS.A	0.0232384	0.00936284	1704	0.432417	nan	1	1	nan	nan	nan	nan	nan	nan
PRDM4.H12CORE.0.PSM.A	-0.00176059	0.00920267	2331	0.485033	nan	1	1	nan	nan	nan	nan	nan	nan
HAND1.H12CORE.1.P.B	-0.0585044	0.00919281	5685	0.605213	nan	0.001	1	10841	89.23	2709	852.23	0.24	15
ZN790.H12CORE.1.P.C	-0.0415463	0.00913443	4059	0.569167	nan	1	1	nan	nan	nan	nan	nan	nan
ZIC1.H12CORE.1.M.B	-0.0842153	0.00904487	3863	0.659363	nan	1e-05	1	14315	1129.46	3600	193.58	0.37	15
PO2F3.H12CORE.0.PS.A	0.0581967	0.0089059	1428	0.357396	nan	1	1	nan	nan	nan	nan	nan	nan
ZN260.H12CORE.0.P.C	0.0607038	0.0088556	1555	0.351979	nan	0.395	1	nan	nan	nan	nan	nan	nan
ZN615.H12CORE.0.P.C	0.0545172	0.00881595	2865	0.365	nan	0.1	1	nan	nan	nan	nan	nan	nan
PRD16.H12CORE.0.P.B	-0.0715503	0.00879451	1418	0.632004	nan	1	1	nan	nan	nan	nan	nan	nan
LHX6.H12CORE.2.M.C	0.0162022	0.00879155	5784	0.446111	nan	1	1	nan	nan	nan	nan	nan	nan
SOX2.H12CORE.1.P.B	0.0513461	0.00868201	2756	0.371434	nan	1	1	nan	nan	nan	nan	nan	nan
NFAC2.H12CORE.2.S.C	0.0518293	0.00865154	3286	0.370346	nan	0.1	1	nan	nan	nan	nan	nan	nan
ZN296.H12CORE.0.S.C	-0.0385327	0.00862575	2221	0.561706	nan	1	1	nan	nan	nan	nan	nan	nan
NKX31.H12CORE.0.PSM.A	0.028814	0.00847092	1402	0.418716	nan	1	1	nan	nan	nan	nan	nan	nan
ZN485.H12CORE.0.P.C	-0.031551	0.0084299	1475	0.546501	nan	1	1	nan	nan	nan	nan	nan	nan
PO5F1.H12CORE.0.P.B	0.0587219	0.0078714	2806	0.354092	nan	0.1	1	nan	nan	nan	nan	nan	nan
HLF.H12CORE.1.SM.B	0.0618613	0.00785826	1270	0.347414	nan	0.797	1	nan	nan	nan	nan	nan	nan
ZN549.H12CORE.0.P.B	-0.0281128	0.00779772	2981	0.537879	nan	1	1	nan	nan	nan	nan	nan	nan
PBX2.H12CORE.1.P.C	-0.00997822	0.00778838	1450	0.499444	nan	1	1	nan	nan	nan	nan	nan	nan
NFAC2.H12CORE.1.PS.A	0.0442079	0.00776329	4132	0.384608	nan	1	1	nan	nan	nan	nan	nan	nan
ZN550.H12CORE.0.P.C	-0.0268835	0.00774661	2404	0.535167	nan	1	1	nan	nan	nan	nan	nan	nan
MEIS2.H12CORE.1.PSM.A	-0.0165356	0.00761978	2340	0.512978	nan	1	1	nan	nan	nan	nan	nan	nan
MEF2C.H12CORE.1.SM.B	0.0252908	0.00723856	1643	0.423569	nan	1	1	nan	nan	nan	nan	nan	nan
GCR.H12CORE.1.S.B	0.00669339	0.00716983	1595	0.462819	nan	1	1	nan	nan	nan	nan	nan	nan
MAX.H12CORE.2.S.C	-0.0584251	0.00712766	2151	0.60067	nan	1	1	nan	nan	nan	nan	nan	nan
NKX23.H12CORE.0.SM.B	0.0173624	0.00709897	1081	0.440068	nan	1	1	nan	nan	nan	nan	nan	nan
NFAC1.H12CORE.2.SM.B	0.0442156	0.00706445	1957	0.383112	nan	1	1	nan	nan	nan	nan	nan	nan
FOXO1.H12CORE.0.PS.A	0.0524411	0.00691235	1367	0.365365	nan	1	1	nan	nan	nan	nan	nan	nan
SOX4.H12CORE.0.PSM.A	0.0106184	0.00683074	986	0.453786	nan	1	1	nan	nan	nan	nan	nan	nan
GLIS3.H12CORE.0.P.C	-0.117308	0.00679253	2114	0.724692	nan	1e-05	1	13551	640.77	4355	1596.8	0.29	15
ZNF90.H12CORE.0.P.C	0.00970734	0.00655215	2086	0.455126	nan	1	1	nan	nan	nan	nan	nan	nan
ZN416.H12CORE.0.P.C	-0.0633997	0.0064679	1754	0.60981	nan	1	1	nan	nan	nan	nan	nan	nan
SIX6.H12CORE.0.SM.B	0.014149	0.00644348	4259	0.445487	nan	1	1	nan	nan	nan	nan	nan	nan
BATF3.H12CORE.1.P.B	0.0463343	0.00638648	2825	0.377188	nan	0.506	1	nan	nan	nan	nan	nan	nan
ZIC5.H12CORE.1.M.C	-0.0959497	0.00623239	3286	0.678262	nan	1e-05	1	20834	3428.71	3951	89.39	0.42	15
SRBP2.H12CORE.1.P.B	-0.0745824	0.00622762	1946	0.63299	nan	0.1	1	nan	nan	nan	nan	nan	nan
ELF1.H12CORE.0.PSM.A	-0.0592568	0.00620557	1585	0.600479	nan	0.659	1	nan	nan	nan	nan	nan	nan
PRDM9.H12CORE.0.P.B	-0.0205915	0.00616753	4195	0.518493	nan	1	1	nan	nan	nan	nan	nan	nan
TEF.H12CORE.0.SM.B	0.0515919	0.00615979	1134	0.36557	nan	1	1	nan	nan	nan	nan	nan	nan
NFAC4.H12CORE.1.SM.B	0.0331618	0.00615911	1921	0.404609	nan	1	1	nan	nan	nan	nan	nan	nan
HSF2.H12CORE.0.PSM.A	0.0322589	0.00608166	2476	0.406358	nan	1	1	nan	nan	nan	nan	nan	nan
TAL1.H12CORE.1.P.B	-0.00924359	0.00596145	1624	0.494018	nan	1	1	nan	nan	nan	nan	nan	nan
RORA.H12CORE.0.P.C	-0.0198543	0.00569609	2974	0.515933	nan	1	1	nan	nan	nan	nan	nan	nan
MYBA.H12CORE.1.PS.A	-0.0426852	0.00563325	2281	0.564163	nan	1	1	nan	nan	nan	nan	nan	nan
ZN880.H12CORE.0.P.C	-0.058689	0.00547802	4840	0.597735	nan	0.001	1	14982	2969.54	4444	1436.31	0.42	15
MEF2D.H12CORE.1.M.C	0.022824	0.00532637	1777	0.424744	nan	1	1	nan	nan	nan	nan	nan	nan
ZN154.H12CORE.0.P.C	-0.020461	0.00488911	2643	0.515509	nan	1	1	nan	nan	nan	nan	nan	nan
ATF2.H12CORE.1.P.B	0.0508857	0.00480187	1781	0.36419	nan	0.798	1	nan	nan	nan	nan	nan	nan
ZN823.H12CORE.0.P.C	-0.00277032	0.00479784	1188	0.477841	nan	1	1	nan	nan	nan	nan	nan	nan
LHX5.H12CORE.0.PSM.A	0.0776902	0.00464951	1160	0.307087	nan	1	1	nan	nan	nan	nan	nan	nan
SRF.H12CORE.0.PSM.A	0.0265037	0.00448996	2315	0.415177	nan	1	1	nan	nan	nan	nan	nan	nan
CDX4.H12CORE.1.M.C	0.0190142	0.0044875	4365	0.431037	nan	1	1	nan	nan	nan	nan	nan	nan
NR1D1.H12CORE.0.P.B	-0.0243735	0.00448164	2681	0.522933	nan	1	1	nan	nan	nan	nan	nan	nan
CRX.H12CORE.0.PSM.A	0.0203731	0.00444113	1534	0.428061	nan	1	1	nan	nan	nan	nan	nan	nan
DMRTD.H12CORE.0.SM.B	0.0709222	0.00442885	1531	0.320956	nan	1	1	nan	nan	nan	nan	nan	nan
ZN197.H12CORE.0.P.C	0.0150957	0.00411758	1262	0.438554	nan	1	1	nan	nan	nan	nan	nan	nan
PO3F3.H12CORE.0.P.C	0.0759708	0.00410318	2267	0.309572	nan	0.01	1	nan	nan	nan	nan	nan	nan
RORB.H12CORE.0.SM.B	-0.00484009	0.00407178	1653	0.480687	nan	1	1	nan	nan	nan	nan	nan	nan
DLX3.H12CORE.0.SM.B	0.0415553	0.00376891	5970	0.381766	nan	0.1	1	nan	nan	nan	nan	nan	nan
GLI4.H12CORE.0.P.C	-0.0394407	0.00376113	1425	0.553324	nan	1	1	nan	nan	nan	nan	nan	nan
NGN2.H12CORE.1.SM.B	0.0470756	0.00374966	1003	0.370032	nan	1	1	nan	nan	nan	nan	nan	nan
GATA6.H12CORE.0.PSM.A	0.0333117	0.0036799	2049	0.39904	nan	1	1	nan	nan	nan	nan	nan	nan
LHX6.H12CORE.0.P.B	0.0348788	0.0034429	1356	0.395218	nan	1	1	nan	nan	nan	nan	nan	nan
HXB8.H12CORE.0.PSM.A	0.046977	0.0034018	6614	0.369504	nan	0.01	1	nan	nan	nan	nan	nan	nan
FOXO3.H12CORE.0.PS.A	0.0467538	0.00328899	1303	0.369738	nan	1	1	nan	nan	nan	nan	nan	nan
COE3.H12CORE.0.P.B	-0.0758286	0.00327948	1683	0.629385	nan	0.1	1	nan	nan	nan	nan	nan	nan
ZN614.H12CORE.0.P.C	0.0362491	0.00322023	1848	0.391844	nan	1	1	nan	nan	nan	nan	nan	nan
PO3F3.H12CORE.1.P.C	0.0570098	0.00320009	2551	0.347824	nan	1	1	nan	nan	nan	nan	nan	nan
ZN566.H12CORE.0.P.C	-0.0673618	0.00318537	2818	0.61125	nan	0.1	1	nan	nan	nan	nan	nan	nan
IRF8.H12CORE.2.SM.B	0.0199621	0.00305103	1308	0.425986	nan	1	1	nan	nan	nan	nan	nan	nan
RX.H12CORE.0.SM.B	0.0409121	0.00296125	1063	0.381418	nan	1	1	nan	nan	nan	nan	nan	nan
SOX6.H12CORE.0.P.B	0.0369425	0.00291478	2130	0.389728	nan	1	1	nan	nan	nan	nan	nan	nan
GMEB2.H12CORE.2.SM.B	-0.0311932	0.00291436	2363	0.53406	nan	1	1	nan	nan	nan	nan	nan	nan
NFAC2.H12CORE.0.P.B	0.024899	0.00289593	1152	0.4152	nan	1	1	nan	nan	nan	nan	nan	nan
ZBT44.H12CORE.0.P.C	-0.00805363	0.00258216	1576	0.484339	nan	1	1	nan	nan	nan	nan	nan	nan
ZSC23.H12CORE.0.M.C	0.0346969	0.00231375	1097	0.393212	nan	1	1	nan	nan	nan	nan	nan	nan
ZBT45.H12CORE.0.SM.B	0.00262556	0.00231338	1051	0.461148	nan	1	1	nan	nan	nan	nan	nan	nan
SPI1.H12CORE.1.S.B	-0.027324	0.00226334	3215	0.524484	nan	1	1	nan	nan	nan	nan	nan	nan
ZN766.H12CORE.1.P.B	0.0336041	0.00208176	2799	0.395035	nan	1	1	nan	nan	nan	nan	nan	nan
GABPA.H12CORE.0.PSM.A	-0.0417953	0.00194749	1503	0.55447	nan	1	1	nan	nan	nan	nan	nan	nan
HSF1.H12CORE.1.P.B	0.0255349	0.00192598	2484	0.411798	nan	1	1	nan	nan	nan	nan	nan	nan
SOX17.H12CORE.1.P.B	0.0465199	0.00184075	2545	0.367165	nan	0.538	1	nan	nan	nan	nan	nan	nan
HXC9.H12CORE.1.S.C	0.0547928	0.00182452	1268	0.349606	nan	1	1	nan	nan	nan	nan	nan	nan
SOX7.H12CORE.1.SM.B	0.064709	0.00180561	2429	0.328561	nan	0.1	1	nan	nan	nan	nan	nan	nan
PRDM1.H12CORE.0.S.B	0.034054	0.00177122	2919	0.393424	nan	1	1	nan	nan	nan	nan	nan	nan
HAND2.H12CORE.2.S.C	-0.0623118	0.00172047	2895	0.597449	nan	0.1	1	nan	nan	nan	nan	nan	nan
MUSC.H12CORE.0.SM.B	-0.00145375	0.00170219	1128	0.468495	nan	1	1	nan	nan	nan	nan	nan	nan
PRD14.H12CORE.0.P.B	-0.0105514	0.00169505	1901	0.487751	nan	1	1	nan	nan	nan	nan	nan	nan
SOX17.H12CORE.0.PS.A	0.0213854	0.00162753	2184	0.419956	nan	1	1	nan	nan	nan	nan	nan	nan
ZNF76.H12CORE.1.SM.B	-0.0250368	0.00146961	2396	0.517958	nan	1	1	nan	nan	nan	nan	nan	nan
ZN816.H12CORE.1.P.C	-0.0411478	0.00145841	4044	0.552062	nan	1	1	nan	nan	nan	nan	nan	nan
TCF7.H12CORE.0.PSM.A	0.0070669	0.00143633	2513	0.449882	nan	1	1	nan	nan	nan	nan	nan	nan
GSX1.H12CORE.0.SM.B	0.0913829	0.00140583	821	0.27121	nan	1	1	nan	nan	nan	nan	nan	nan
ZN701.H12CORE.1.P.B	-0.0689757	0.00133255	2575	0.610744	nan	0.1	1	nan	nan	nan	nan	nan	nan
ZN250.H12CORE.0.P.C	0.0263027	0.00111545	2286	0.408455	nan	1	1	nan	nan	nan	nan	nan	nan
SOX3.H12CORE.1.S.C	0.029628	0.00110347	1813	0.401386	nan	1	1	nan	nan	nan	nan	nan	nan
ZN177.H12CORE.0.SM.B	-0.0101208	0.00109013	3572	0.485558	nan	1	1	nan	nan	nan	nan	nan	nan
TCF21.H12CORE.1.SM.B	0.00958038	0.00107526	1555	0.443793	nan	1	1	nan	nan	nan	nan	nan	nan
ZN669.H12CORE.1.P.C	-0.101635	0.00107144	1921	0.679372	nan	0.001	1	15208	45.81	5998	1939.71	0.39	15
ZSC29.H12CORE.0.P.B	-0.067742	0.00101417	6162	0.607456	nan	1e-06	1	14954	84.97	5730	1493.54	0.33	15
ESR2.H12CORE.0.P.B	-0.0796694	0.000895312	4306	0.63247	nan	1e-05	1	13217	167.63	3934	1974.95	0.36	15
MEF2C.H12CORE.0.P.B	0.0504192	0.000531619	3097	0.356132	nan	0.1	1	nan	nan	nan	nan	nan	nan
DPF1.H12CORE.0.SM.B	-0.00283027	0.000444134	1030	0.468746	nan	1	1	nan	nan	nan	nan	nan	nan
HXB13.H12CORE.1.SM.B	0.0223281	0.000443476	4906	0.415451	nan	1	1	nan	nan	nan	nan	nan	nan
NKX32.H12CORE.1.S.B	0.0246653	0.000343568	1564	0.410288	nan	1	1	nan	nan	nan	nan	nan	nan
ZN586.H12CORE.0.P.C	-0.0158559	0.000338872	1242	0.496115	nan	1	1	nan	nan	nan	nan	nan	nan
GATA3.H12CORE.1.SM.B	0.0730874	0.000264437	1517	0.307548	nan	1	1	nan	nan	nan	nan	nan	nan
ZBED1.H12CORE.0.S.B	-0.0127906	0.000241055	2140	0.489414	nan	1	1	nan	nan	nan	nan	nan	nan
HXC13.H12CORE.0.SM.B	0.0242976	0.000113298	5262	0.41058	nan	1	1	nan	nan	nan	nan	nan	nan
ZN248.H12CORE.0.P.B	0.0293884	9.95898e-05	2260	0.399767	nan	1	1	nan	nan	nan	nan	nan	nan
PPARD.H12CORE.0.PSM.A	-0.0269576	2.27947e-05	4468	0.518962	nan	1	1	nan	nan	nan	nan	nan	nan
SOLH2.H12CORE.0.S.C	-0.0722187	1.88306e-05	1678	0.614831	nan	0.1	1	nan	nan	nan	nan	nan	nan
ANDR.H12CORE.1.S.C	0	0	0	0.463435	nan	1	1	nan	nan	nan	nan
BMAL1.H12CORE.0.PSM.A	0	0	0	0.614022	nan	1	1	nan	nan	nan	nan
CPEB1.H12CORE.0.S.B	0	0	0	0.161325	nan	1	1	nan	nan	nan	nan
CUX2.H12CORE.0.P.C	0	0	0	0.260915	nan	1	1	nan	nan	nan	nan
ESR2.H12CORE.1.P.B	0	0	0	0.600532	nan	1	1	nan	nan	nan	nan
ETV7.H12CORE.1.P.C	0	0	0	0.503565	nan	1	1	nan	nan	nan	nan
FOXP2.H12CORE.0.P.B	0	0	0	0.373751	nan	1	1	nan	nan	nan	nan
HIC2.H12CORE.0.P.B	0	0	0	0.586253	nan	1	1	nan	nan	nan	nan
HNF6.H12CORE.0.PM.A	0	0	0	0.279438	nan	1	1	nan	nan	nan	nan
IRX3.H12CORE.1.S.B	0	0	0	0.38847	nan	1	1	nan	nan	nan	nan
IRX5.H12CORE.1.SM.B	0	0	0	0.387541	nan	1	1	nan	nan	nan	nan
KLF7.H12CORE.0.P.B	0	0	0	0.8	nan	1	1	nan	nan	nan	nan
LMX1B.H12CORE.0.P.C	0	0	0	0.151005	nan	1	1	nan	nan	nan	nan
MAD4.H12CORE.0.P.C	0	0	0	0.654049	nan	1	1	nan	nan	nan	nan
MEIS3.H12CORE.0.SM.B	0	0	0	0.459696	nan	1	1	nan	nan	nan	nan
MYT1L.H12CORE.0.P.C	0	0	0	0.318788	nan	1	1	nan	nan	nan	nan
NFAC3.H12CORE.1.P.C	0	0	0	0.3976	nan	1	1	nan	nan	nan	nan
NFAC4.H12CORE.0.P.C	0	0	0	0.356936	nan	1	1	nan	nan	nan	nan
NFIA.H12CORE.0.P.B	0	0	0	0.6147	nan	1	1	nan	nan	nan	nan
NFIC.H12CORE.1.PSM.A	0	0	0	0.566441	nan	1	1	nan	nan	nan	nan
NFIX.H12CORE.1.S.B	0	0	0	0.549784	nan	1	1	nan	nan	nan	nan
NKX61.H12CORE.1.P.B	0	0	0	0.302282	nan	1	1	nan	nan	nan	nan
NR1H4.H12CORE.2.P.B	0	0	0	0.562748	nan	1	1	nan	nan	nan	nan
NR4A1.H12CORE.0.PSM.A	0	0	0	0.375877	nan	1	1	nan	nan	nan	nan
PATZ1.H12CORE.1.P.C	0	0	0	0.784479	nan	1	1	nan	nan	nan	nan
PKNX1.H12CORE.2.SM.B	0	0	0	0.506892	nan	1	1	nan	nan	nan	nan
PRGR.H12CORE.1.P.B	0	0	0	0.488202	nan	1	1	nan	nan	nan	nan
SMAD4.H12CORE.0.P.B	0	0	0	0.620758	nan	1	1	nan	nan	nan	nan
SOX1.H12CORE.1.S.B	0	0	0	0.401863	nan	1	1	nan	nan	nan	nan
SOX15.H12CORE.0.P.B	0	0	0	0.398723	nan	1	1	nan	nan	nan	nan
TF2LX.H12CORE.0.SM.B	0	0	0	0.464739	nan	1	1	nan	nan	nan	nan
TGIF1.H12CORE.0.PSM.A	0	0	0	0.510172	nan	1	1	nan	nan	nan	nan
THA.H12CORE.1.PS.A	0	0	0	0.542219	nan	1	1	nan	nan	nan	nan
THB.H12CORE.1.PSM.A	0	0	0	0.539045	nan	1	1	nan	nan	nan	nan
TRPS1.H12CORE.0.P.B	0	0	0	0.361392	nan	1	1	nan	nan	nan	nan
WT1.H12CORE.0.P.B	0	0	0	0.686061	nan	1	1	nan	nan	nan	nan
ZBT26.H12CORE.0.PSM.A	0	0	0	0.465875	nan	1	1	nan	nan	nan	nan
ZEB2.H12CORE.0.P.B	0	0	0	0.59509	nan	1	1	nan	nan	nan	nan
ZN263.H12CORE.0.PM.A	0	0	0	0.674798	nan	1	1	nan	nan	nan	nan
ZN335.H12CORE.1.P.D	0	0	0	0.603949	nan	1	1	nan	nan	nan	nan
ZN223.H12CORE.0.P.C	-0.0965947	-0.000182024	1808	0.666041	nan	0.01	1	nan	nan	nan	nan	nan	nan
NR1D1.H12CORE.1.SM.B	-0.0185157	-0.000363981	2264	0.50026	nan	1	1	nan	nan	nan	nan	nan	nan
RHXF2.H12CORE.0.SM.B	0.0130414	-0.000434529	1863	0.433263	nan	1	1	nan	nan	nan	nan	nan	nan
DMRT1.H12CORE.0.PS.A	0.029397	-0.000597277	1359	0.398272	nan	1	1	nan	nan	nan	nan	nan	nan
ZBT20.H12CORE.0.SM.B	0.0334562	-0.000660234	5367	0.38954	nan	1	1	nan	nan	nan	nan	nan	nan
PPARG.H12CORE.0.P.B	-0.0154545	-0.000691761	4006	0.493081	nan	1	1	nan	nan	nan	nan	nan	nan
PO6F1.H12CORE.0.SM.B	0.0364265	-0.000717371	977	0.383127	nan	1	1	nan	nan	nan	nan	nan	nan
SOX18.H12CORE.0.SM.B	0.0357943	-0.000965534	1430	0.383941	nan	1	1	nan	nan	nan	nan	nan	nan
GATA1.H12CORE.1.PSM.A	0.0345049	-0.00105565	1890	0.386481	nan	1	1	nan	nan	nan	nan	nan	nan
HXD11.H12CORE.0.PS.A	0.0380914	-0.00136398	1226	0.378231	nan	1	1	nan	nan	nan	nan	nan	nan
SOX10.H12CORE.0.PSM.A	0.0320181	-0.00146878	2385	0.390874	nan	1	1	nan	nan	nan	nan	nan	nan
SIX4.H12CORE.1.M.C	-0.0274606	-0.00153642	4834	0.516725	nan	1	1	nan	nan	nan	nan	nan	nan
HXC10.H12CORE.1.S.B	0.0495838	-0.00163201	1724	0.353318	nan	1	1	nan	nan	nan	nan	nan	nan
ZN274.H12CORE.1.P.B	0.009563	-0.00177359	2854	0.437795	nan	1	1	nan	nan	nan	nan	nan	nan
NR1I3.H12CORE.1.PSM.A	0.0344538	-0.00189558	1655	0.38481	nan	1	1	nan	nan	nan	nan	nan	nan
ZN793.H12CORE.1.P.C	-0.0601737	-0.00193456	4010	0.585178	nan	0.01	1	nan	nan	nan	nan	nan	nan
FOXO6.H12CORE.0.S.B	0.0488355	-0.00196465	891	0.354199	nan	1	1	nan	nan	nan	nan	nan	nan
IRF4.H12CORE.2.SM.B	-0.000751647	-0.00212396	1311	0.458902	nan	1	1	nan	nan	nan	nan	nan	nan
ZBT26.H12CORE.1.SM.B	0.0488867	-0.00217628	2516	0.353642	nan	1	1	nan	nan	nan	nan	nan	nan
NR2E1.H12CORE.1.S.B	0.0511656	-0.0025498	1660	0.348023	nan	1	1	nan	nan	nan	nan	nan	nan
ZN667.H12CORE.0.P.C	-0.0319462	-0.00261089	3697	0.52395	nan	1	1	nan	nan	nan	nan	nan	nan
ZN875.H12CORE.0.P.C	-0.0206925	-0.00285122	4156	0.499603	nan	1	1	nan	nan	nan	nan	nan	nan
ZN776.H12CORE.0.P.C	-0.0615487	-0.00318703	3942	0.585437	nan	0.01	1	nan	nan	nan	nan	nan	nan
SOX21.H12CORE.0.S.B	0.0361618	-0.00319602	2402	0.378437	nan	1	1	nan	nan	nan	nan	nan	nan
ZBED5.H12CORE.0.P.C	-0.0698267	-0.00324154	3175	0.602857	nan	0.01	1	nan	nan	nan	nan	nan	nan
KLF6.H12CORE.1.SM.B	-0.0973565	-0.00335601	4468	0.660931	nan	1e-08	1	13583	779.79	5843	2164.06	0.29	15
HXD13.H12CORE.1.SM.B	0.0307112	-0.00341894	5443	0.389511	nan	0.467	1	nan	nan	nan	nan	nan	nan
SOX30.H12CORE.1.SM.B	0.0212368	-0.00356817	1790	0.409265	nan	1	1	nan	nan	nan	nan	nan	nan
STAT3.H12CORE.0.P.B	-0.0137465	-0.00367033	3152	0.483154	nan	1	1	nan	nan	nan	nan	nan	nan
NR1D2.H12CORE.0.P.B	-0.0398349	-0.00374069	4611	0.538268	nan	1	1	nan	nan	nan	nan	nan	nan
HXA13.H12CORE.1.SM.B	0.0250499	-0.00380467	5261	0.400686	nan	1	1	nan	nan	nan	nan	nan	nan
ZN329.H12CORE.0.P.C	-0.0357066	-0.00399897	3880	0.528976	nan	0.777	1	nan	nan	nan	nan	nan	nan
PITX2.H12CORE.0.SM.B	0.0158716	-0.00403168	1095	0.419648	nan	1	1	nan	nan	nan	nan	nan	nan
NKX62.H12CORE.0.SM.B	0.0623715	-0.00406787	1365	0.32107	nan	0.555	1	nan	nan	nan	nan	nan	nan
ATF3.H12CORE.1.P.B	0.00862105	-0.0041042	6091	0.434853	nan	1	1	nan	nan	nan	nan	nan	nan
HSF1.H12CORE.0.PSM.A	0.0333152	-0.00451576	2647	0.381672	nan	1	1	nan	nan	nan	nan	nan	nan
ZFP91.H12CORE.0.P.C	0.00230418	-0.0045284	2863	0.447336	nan	1	1	nan	nan	nan	nan	nan	nan
HNF4G.H12CORE.0.P.B	-0.0168643	-0.00476462	3157	0.48744	nan	1	1	nan	nan	nan	nan	nan	nan
OVOL2.H12CORE.0.PSM.A	0.0167195	-0.00483237	1460	0.416156	nan	1	1	nan	nan	nan	nan	nan	nan
STAT4.H12CORE.0.P.B	0.00807333	-0.00484018	4407	0.434455	nan	1	1	nan	nan	nan	nan	nan	nan
BCL6.H12CORE.0.PSM.A	0.00355013	-0.0049949	1467	0.443708	nan	1	1	nan	nan	nan	nan	nan	nan
FEV.H12CORE.0.S.B	-0.0549337	-0.0049985	1023	0.567587	nan	1	1	nan	nan	nan	nan	nan	nan
HXB6.H12CORE.0.SM.B	0.0315417	-0.00506606	1175	0.384263	nan	1	1	nan	nan	nan	nan	nan	nan
SPIB.H12CORE.0.P.B	-0.00491842	-0.00559841	1140	0.460369	nan	1	1	nan	nan	nan	nan	nan	nan
LHX6.H12CORE.1.S.B	0.0202275	-0.00560362	5442	0.407091	nan	1	1	nan	nan	nan	nan	nan	nan
DMRTA.H12CORE.0.SM.B	0.0643503	-0.00571545	2138	0.313389	nan	0.1	1	nan	nan	nan	nan	nan	nan
SMAD4.H12CORE.1.P.B	-0.0520006	-0.00578526	1307	0.559708	nan	1	1	nan	nan	nan	nan	nan	nan
OLIG1.H12CORE.0.S.B	0.0342476	-0.00595541	1006	0.376647	nan	1	1	nan	nan	nan	nan	nan	nan
ZN492.H12CORE.0.P.C	0.022568	-0.0059595	2524	0.401379	nan	1	1	nan	nan	nan	nan	nan	nan
FEZF1.H12CORE.0.P.B	0.00912746	-0.00600694	3911	0.42975	nan	1	1	nan	nan	nan	nan	nan	nan
DRGX.H12CORE.1.SM.B	0.0585261	-0.00607971	1057	0.324954	nan	1	1	nan	nan	nan	nan	nan	nan
SIX3.H12CORE.0.SM.B	-0.00849802	-0.00617551	4057	0.466729	nan	1	1	nan	nan	nan	nan	nan	nan
SRY.H12CORE.0.S.B	0.0288428	-0.00618807	2578	0.387603	nan	1	1	nan	nan	nan	nan	nan	nan
DRGX.H12CORE.0.S.B	0.050853	-0.00620531	1591	0.340942	nan	1	1	nan	nan	nan	nan	nan	nan
SPDEF.H12CORE.0.PSM.A	-0.0495869	-0.00629259	3726	0.55352	nan	0.1	1	nan	nan	nan	nan	nan	nan
ZFP28.H12CORE.0.P.B	0.0476429	-0.00645307	1929	0.347217	nan	0.874	1	nan	nan	nan	nan	nan	nan
ZN716.H12CORE.1.P.C	0.0181136	-0.00649808	3548	0.409674	nan	1	1	nan	nan	nan	nan	nan	nan
CUX2.H12CORE.2.S.C	0.00836776	-0.00661901	1024	0.430063	nan	1	1	nan	nan	nan	nan	nan	nan
ZN529.H12CORE.0.P.B	-0.022842	-0.00665633	1792	0.496096	nan	1	1	nan	nan	nan	nan	nan	nan
PBX1.H12CORE.1.P.B	-0.0132637	-0.00679678	1634	0.475508	nan	1	1	nan	nan	nan	nan	nan	nan
ZNF24.H12CORE.0.P.B	0.0625359	-0.00686902	1601	0.314788	nan	1	1	nan	nan	nan	nan	nan	nan
SPI1.H12CORE.0.P.B	-0.0165486	-0.00694126	1199	0.482161	nan	1	1	nan	nan	nan	nan	nan	nan
FOXF1.H12CORE.0.P.C	0.0648487	-0.00698028	2858	0.309653	nan	0.1	1	nan	nan	nan	nan	nan	nan
ZNF85.H12CORE.0.P.B	0.0216426	-0.00701983	1978	0.401093	nan	1	1	nan	nan	nan	nan	nan	nan
NR1D2.H12CORE.1.SM.B	-0.0483305	-0.00704982	2780	0.549255	nan	1	1	nan	nan	nan	nan	nan	nan
TAL1.H12CORE.0.P.B	-0.0194047	-0.00712193	1780	0.487828	nan	1	1	nan	nan	nan	nan	nan	nan
SOX9.H12CORE.0.PS.A	0.0370812	-0.00730275	2232	0.36779	nan	1	1	nan	nan	nan	nan	nan	nan
ZNF76.H12CORE.0.P.B	-0.0697293	-0.00733204	1814	0.593986	nan	1	1	nan	nan	nan	nan	nan	nan
NR6A1.H12CORE.2.SM.B	-0.00719249	-0.00739548	2615	0.461379	nan	1	1	nan	nan	nan	nan	nan	nan
SKOR1.H12CORE.1.S.C	0.0638566	-0.00743763	1887	0.310786	nan	1	1	nan	nan	nan	nan	nan	nan
NKX32.H12CORE.0.PSM.A	0.0169654	-0.00746689	1068	0.410054	nan	1	1	nan	nan	nan	nan	nan	nan
DBP.H12CORE.0.SM.B	0.0368558	-0.00751519	1011	0.367818	nan	1	1	nan	nan	nan	nan	nan	nan
ZN563.H12CORE.1.P.C	-0.0797804	-0.00760267	2449	0.614704	nan	0.01	1	nan	nan	nan	nan	nan	nan
OLIG3.H12CORE.0.SM.B	0.0227563	-0.0076996	1806	0.397294	nan	1	1	nan	nan	nan	nan	nan	nan
ZNF16.H12CORE.0.P.C	-0.0765952	-0.00781337	1837	0.60751	nan	0.1	1	nan	nan	nan	nan	nan	nan
FOXK2.H12CORE.0.P.B	0.0376289	-0.00785775	1827	0.365455	nan	1	1	nan	nan	nan	nan	nan	nan
TWST1.H12CORE.0.P.B	0.0277781	-0.00798693	2705	0.386048	nan	1	1	nan	nan	nan	nan	nan	nan
TBX5.H12CORE.0.PS.A	-0.0465505	-0.00800685	1800	0.543457	nan	1	1	nan	nan	nan	nan	nan	nan
FOXA2.H12CORE.1.SM.B	0.0623526	-0.00801052	2974	0.312759	nan	0.1	1	nan	nan	nan	nan	nan	nan
ETV5.H12CORE.1.PM.A	-0.0673631	-0.00813952	2423	0.587263	nan	0.1	1	nan	nan	nan	nan	nan	nan
ZN483.H12CORE.0.P.C	-0.0774773	-0.00822718	1861	0.608502	nan	0.1	1	nan	nan	nan	nan	nan	nan
IRF5.H12CORE.1.S.B	-0.0240457	-0.00827922	5546	0.495208	nan	1	1	nan	nan	nan	nan	nan	nan
P5F1B.H12CORE.0.S.B	0.0696186	-0.00832457	2668	0.296702	nan	0.1	1	nan	nan	nan	nan	nan	nan
ISL1.H12CORE.0.PSM.A	0.0147811	-0.00837007	6302	0.412768	nan	1	1	nan	nan	nan	nan	nan	nan
FOXE1.H12CORE.0.SM.B	0.0545315	-0.00841567	3310	0.328468	nan	0.1	1	nan	nan	nan	nan	nan	nan
ZFP82.H12CORE.0.P.C	0.0310716	-0.00845804	2017	0.378073	nan	1	1	nan	nan	nan	nan	nan	nan
HXC8.H12CORE.0.SM.B	0.0225066	-0.0086466	1197	0.395817	nan	1	1	nan	nan	nan	nan	nan	nan
OTX2.H12CORE.0.PSM.A	0.0133253	-0.00867782	1159	0.4152	nan	1	1	nan	nan	nan	nan	nan	nan
GLI3.H12CORE.0.PS.A	-0.0960402	-0.00881315	2763	0.646583	nan	1e-05	1	13510	nan	4953	nan	0.29	15
HXC9.H12CORE.2.M.C	0.0227019	-0.00901343	3787	0.394626	nan	1	1	nan	nan	nan	nan	nan	nan
FOXA2.H12CORE.0.PSM.A	0.0527053	-0.0090465	2406	0.331	nan	1	1	nan	nan	nan	nan	nan	nan
NKX61.H12CORE.2.S.B	0.0694309	-0.00911238	1799	0.29543	nan	0.1	1	nan	nan	nan	nan	nan	nan
HNF4A.H12CORE.0.PSM.A	-0.0340944	-0.00924987	2108	0.514438	nan	1	1	nan	nan	nan	nan	nan	nan
GATA2.H12CORE.0.PSM.A	0.0255423	-0.0094321	1715	0.387723	nan	1	1	nan	nan	nan	nan	nan	nan
ZBT24.H12CORE.0.P.B	-0.0487528	-0.00964584	1269	0.54465	nan	1	1	nan	nan	nan	nan	nan	nan
FOXL1.H12CORE.0.S.B	0.0813691	-0.00977558	745	0.268737	nan	0.628	1	nan	nan	nan	nan	nan	nan
FOXG1.H12CORE.0.PSM.A	0.0126445	-0.00990847	985	0.414035	nan	1	1	nan	nan	nan	nan	nan	nan
MYBB.H12CORE.0.S.B	-0.0157738	-0.0100103	1187	0.474018	nan	1	1	nan	nan	nan	nan	nan	nan
SOX11.H12CORE.1.S.B	-0.0461082	-0.010017	3544	0.538262	nan	1	1	nan	nan	nan	nan	nan	nan
CDX4.H12CORE.0.S.C	0.0250163	-0.010025	1288	0.387581	nan	1	1	nan	nan	nan	nan	nan	nan
PO5F1.H12CORE.2.SM.B	0.0649715	-0.0100472	2083	0.302897	nan	0.1	1	nan	nan	nan	nan	nan	nan
ZN605.H12CORE.0.P.C	-0.00415302	-0.0101449	2690	0.449117	nan	1	1	nan	nan	nan	nan	nan	nan
BCL6B.H12CORE.0.PSM.A	0.0203847	-0.010213	3449	0.396994	nan	1	1	nan	nan	nan	nan	nan	nan
NFAC1.H12CORE.1.PS.A	0.0473971	-0.0104988	4036	0.339168	nan	0.1	1	nan	nan	nan	nan	nan	nan
LEF1.H12CORE.0.PSM.A	0.0181517	-0.0106399	1916	0.40082	nan	1	1	nan	nan	nan	nan	nan	nan
ZN425.H12CORE.0.P.C	-0.120277	-0.0106659	3347	0.694	nan	1e-10	1	12715	709.03	3238	573.42	0.27	15
ALX4.H12CORE.0.S.B	0.0556079	-0.0107283	985	0.321289	nan	1	1	nan	nan	nan	nan	nan	nan
ZN652.H12CORE.0.PS.A	0.0336354	-0.0107784	1986	0.367727	nan	1	1	nan	nan	nan	nan	nan	nan
ETS1.H12CORE.0.S.B	-0.0559243	-0.0108242	977	0.557345	nan	1	1	nan	nan	nan	nan	nan	nan
ETV4.H12CORE.1.SM.B	-0.0529947	-0.0108719	1350	0.551038	nan	1	1	nan	nan	nan	nan	nan	nan
DLX5.H12CORE.0.PSM.A	0.027989	-0.0109045	4593	0.379421	nan	1	1	nan	nan	nan	nan	nan	nan
ZIK1.H12CORE.0.P.C	0.0127152	-0.0109588	1650	0.41166	nan	1	1	nan	nan	nan	nan	nan	nan
KLF2.H12CORE.0.S.C	-0.125808	-0.010995	3484	0.705019	nan	1e-12	1	15329	755.89	6397	3492.64	0.33	15
ALX3.H12CORE.1.S.B	0.0469346	-0.0112009	1083	0.33866	nan	1	1	nan	nan	nan	nan	nan	nan
PPARA.H12CORE.0.P.B	-0.0244873	-0.0112514	4110	0.489847	nan	1	1	nan	nan	nan	nan	nan	nan
MEOX1.H12CORE.0.SM.B	0.0268272	-0.0114298	4820	0.380769	nan	1	1	nan	nan	nan	nan	nan	nan
LBX2.H12CORE.1.S.B	0.0395046	-0.011431	1693	0.353912	nan	1	1	nan	nan	nan	nan	nan	nan
OTX1.H12CORE.1.S.B	0.0276844	-0.0115249	3376	0.378752	nan	1	1	nan	nan	nan	nan	nan	nan
ZN662.H12CORE.0.P.C	-0.067344	-0.0117493	2057	0.579576	nan	0.1	1	nan	nan	nan	nan	nan	nan
HXA6.H12CORE.0.SM.B	0.0372283	-0.0117687	1347	0.358019	nan	1	1	nan	nan	nan	nan	nan	nan
FOXO4.H12CORE.0.SM.B	0.0388338	-0.0118318	2363	0.354484	nan	1	1	nan	nan	nan	nan	nan	nan
COE1.H12CORE.0.P.B	-0.097366	-0.0118637	1707	0.64293	nan	0.01	1	nan	nan	nan	nan	nan	nan
ZN337.H12CORE.0.P.C	-0.0343628	-0.0118679	2492	0.50946	nan	1	1	nan	nan	nan	nan	nan	nan
GATA2.H12CORE.1.P.B	-0.0198843	-0.0119364	2067	0.478645	nan	1	1	nan	nan	nan	nan	nan	nan
NFAC2.H12CORE.3.M.C	-0.00635552	-0.0121913	996	0.449447	nan	1	1	nan	nan	nan	nan	nan	nan
MEOX2.H12CORE.0.SM.B	0.0398468	-0.0121962	5178	0.351566	nan	0.1	1	nan	nan	nan	nan	nan	nan
SOX9.H12CORE.2.S.B	0.0498189	-0.0121969	2687	0.330441	nan	1	1	nan	nan	nan	nan	nan	nan
HXD8.H12CORE.0.SM.B	0.0347362	-0.0122765	1126	0.362222	nan	1	1	nan	nan	nan	nan	nan	nan
SHOX.H12CORE.0.SM.B	0.0488154	-0.0122788	1376	0.332393	nan	1	1	nan	nan	nan	nan	nan	nan
ZIC5.H12CORE.0.P.B	-0.151528	-0.0123019	5094	0.756733	nan	1e-24	1	14662	498.55	5309	687.28	0.29	15
ZN578.H12CORE.0.P.C	-0.0574969	-0.0123182	2817	0.557512	nan	0.1	1	nan	nan	nan	nan	nan	nan
ETV5.H12CORE.0.PS.A	-0.0701202	-0.012471	5312	0.583928	nan	1e-05	1	15872	2356.67	7728	2451.01	0.3	15
ZN320.H12CORE.1.P.B	-0.104589	-0.0124873	3764	0.656909	nan	1e-08	1	14089	1243.63	4081	807.65	0.3	15
PO3F2.H12CORE.0.P.B	0.054104	-0.0126079	2451	0.320493	nan	1	1	nan	nan	nan	nan	nan	nan
ISL2.H12CORE.0.SM.B	0.0135312	-0.0128205	1299	0.405988	nan	1	1	nan	nan	nan	nan	nan	nan
HXD1.H12CORE.0.SM.B	0.0447877	-0.013038	1292	0.339317	nan	1	1	nan	nan	nan	nan	nan	nan
SOX9.H12CORE.1.PS.A	0.0418298	-0.0130501	1160	0.345557	nan	1	1	nan	nan	nan	nan	nan	nan
ZN382.H12CORE.0.P.B	-0.0159167	-0.0131071	1846	0.467761	nan	1	1	nan	nan	nan	nan	nan	nan
IRF6.H12CORE.0.SM.B	-0.029268	-0.0131171	3367	0.496022	nan	1	1	nan	nan	nan	nan	nan	nan
PIT1.H12CORE.0.SM.B	0.0343404	-0.0131261	1168	0.361261	nan	1	1	nan	nan	nan	nan	nan	nan
NFAT5.H12CORE.1.PS.A	0.0431036	-0.0132208	3023	0.342497	nan	1	1	nan	nan	nan	nan	nan	nan
FOXA3.H12CORE.0.PS.A	0.0546393	-0.0132495	2628	0.318	nan	1	1	nan	nan	nan	nan	nan	nan
LHX1.H12CORE.0.S.C	0.0449155	-0.0133484	4920	0.338389	nan	0.1	1	nan	nan	nan	nan	nan	nan
TYY2.H12CORE.0.PS.A	-0.0895085	-0.0133534	2023	0.623129	nan	0.01	1	nan	nan	nan	nan	nan	nan
GLI2.H12CORE.0.PSM.A	-0.0993192	-0.0133876	2793	0.643839	nan	1e-05	1	12816	404.07	5200	1097.38	0.29	15
RARB.H12CORE.1.P.B	-0.0567698	-0.0134458	2884	0.553583	nan	0.1	1	nan	nan	nan	nan	nan	nan
PO2F1.H12CORE.0.PS.A	0.0811342	-0.0136199	2682	0.261091	nan	0.01	1	nan	nan	nan	nan	nan	nan
FOXI1.H12CORE.0.SM.B	0.0493814	-0.0137399	2156	0.328099	nan	0.856	1	nan	nan	nan	nan	nan	nan
SOX13.H12CORE.0.P.B	0.0108889	-0.0138699	1100	0.409363	nan	1	1	nan	nan	nan	nan	nan	nan
ZFP3.H12CORE.0.P.C	-0.0193518	-0.0139407	1392	0.473272	nan	1	1	nan	nan	nan	nan	nan	nan
ZFP37.H12CORE.0.P.C	0.0193142	-0.0139996	4834	0.39124	nan	1	1	nan	nan	nan	nan	nan	nan
FOXB1.H12CORE.0.SM.B	0.0594208	-0.0140892	3836	0.306092	nan	0.01	1	nan	nan	nan	nan	nan	nan
BARX1.H12CORE.1.S.B	0.0364072	-0.0141433	995	0.354728	nan	1	1	nan	nan	nan	nan	nan	nan
HXC10.H12CORE.0.P.B	0.0644535	-0.0142543	1614	0.295082	nan	1	1	nan	nan	nan	nan	nan	nan
HMX2.H12CORE.0.SM.B	0.0318304	-0.0146298	1047	0.363392	nan	1	1	nan	nan	nan	nan	nan	nan
GATA5.H12CORE.0.SM.B	0.0381235	-0.0147315	1827	0.349846	nan	1	1	nan	nan	nan	nan	nan	nan
HAND2.H12CORE.1.P.B	-0.0861356	-0.0147623	1757	0.613	nan	0.01	1	nan	nan	nan	nan	nan	nan
FOXC1.H12CORE.1.S.C	0.0673472	-0.0147976	940	0.287801	nan	1	1	nan	nan	nan	nan	nan	nan
ZNF8.H12CORE.0.P.C	-0.080537	-0.0149039	1288	0.60084	nan	1	1	nan	nan	nan	nan	nan	nan
ZN548.H12CORE.0.P.B	-0.0958009	-0.0149951	2906	0.632981	nan	0.0001	1	12765	263.31	4635	729.03	0.3	15
SRY.H12CORE.1.S.B	0.0475576	-0.015022	2229	0.329246	nan	0.609	1	nan	nan	nan	nan	nan	nan
ZNF85.H12CORE.1.P.B	0.0101642	-0.0151028	3380	0.408286	nan	1	1	nan	nan	nan	nan	nan	nan
GATA4.H12CORE.0.PSM.A	0.0214141	-0.0151079	1879	0.384444	nan	1	1	nan	nan	nan	nan	nan	nan
NR2C1.H12CORE.1.PM.A	-0.0488307	-0.0151806	3299	0.533091	nan	1	1	nan	nan	nan	nan	nan	nan
ELF2.H12CORE.0.PS.A	-0.0895571	-0.0154074	1502	0.618881	nan	0.1	1	nan	nan	nan	nan	nan	nan
PTF1A.H12CORE.0.P.B	-0.0422241	-0.0157476	1321	0.517895	nan	1	1	nan	nan	nan	nan	nan	nan
PO4F1.H12CORE.0.S.B	0.0601702	-0.015981	2015	0.300498	nan	1	1	nan	nan	nan	nan	nan	nan
MESP1.H12CORE.0.S.C	-0.0804639	-0.0160088	5661	0.598345	nan	1e-07	1	10281	565.55	4810	1440.65	0.3	15
HXD4.H12CORE.0.SM.B	0.0226333	-0.0161084	6619	0.379743	nan	1	1	nan	nan	nan	nan	nan	nan
HXD9.H12CORE.0.SM.B	0.0186123	-0.01626	4822	0.387939	nan	1	1	nan	nan	nan	nan	nan	nan
PO5F1.H12CORE.1.P.B	0.0750787	-0.0164273	3543	0.267971	nan	0.0001	1	24240	10096.8	3182	1339.05	0.57	4
PRDM1.H12CORE.1.PS.A	0.0213151	-0.0164283	1226	0.381857	nan	1	1	nan	nan	nan	nan	nan	nan
ZN584.H12CORE.0.P.B	0.0301291	-0.0164354	3033	0.363171	nan	1	1	nan	nan	nan	nan	nan	nan
PRDM6.H12CORE.0.P.B	0.0336623	-0.0165236	1997	0.3555	nan	1	1	nan	nan	nan	nan	nan	nan
DLX4.H12CORE.0.SM.B	0.0293435	-0.0165521	1087	0.364588	nan	1	1	nan	nan	nan	nan	nan	nan
IRX3.H12CORE.2.S.C	0.033155	-0.0166406	2317	0.356327	nan	1	1	nan	nan	nan	nan	nan	nan
ZN37A.H12CORE.0.P.B	-0.0390851	-0.0166958	4224	0.509237	nan	1	1	nan	nan	nan	nan	nan	nan
COT2.H12CORE.1.P.B	-0.0643241	-0.0168244	1887	0.562428	nan	1	1	nan	nan	nan	nan	nan	nan
ZN317.H12CORE.0.P.B	9.89989e-05	-0.0168887	1061	0.425824	nan	1	1	nan	nan	nan	nan	nan	nan
ELK1.H12CORE.0.PSM.A	-0.0687061	-0.0170378	1081	0.571259	nan	0.747	1	nan	nan	nan	nan	nan	nan
ZFP90.H12CORE.1.P.C	-0.0318302	-0.0170553	1020	0.493107	nan	1	1	nan	nan	nan	nan	nan	nan
HXB1.H12CORE.0.SM.B	0.0369301	-0.0172884	5927	0.346958	nan	1	1	nan	nan	nan	nan	nan	nan
ZKSC5.H12CORE.0.P.C	-0.0792943	-0.0173519	1575	0.593022	nan	0.1	1	nan	nan	nan	nan	nan	nan
FOXJ2.H12CORE.0.PSM.A	0.0361599	-0.0173623	1764	0.348433	nan	1	1	nan	nan	nan	nan	nan	nan
SOX17.H12CORE.2.S.C	0.0573709	-0.0175023	1728	0.303205	nan	0.653	1	nan	nan	nan	nan	nan	nan
HSFY1.H12CORE.0.S.B	0.00156035	-0.0176904	1471	0.42103	nan	1	1	nan	nan	nan	nan	nan	nan
ELK3.H12CORE.0.PSM.A	-0.0698638	-0.0177269	1052	0.572251	nan	0.674	1	nan	nan	nan	nan	nan	nan
HXC10.H12CORE.2.SM.B	0.0228451	-0.0178766	4003	0.375548	nan	1	1	nan	nan	nan	nan	nan	nan
ZBTB2.H12CORE.0.SM.B	-0.0536106	-0.0179147	2749	0.537424	nan	1	1	nan	nan	nan	nan	nan	nan
TF7L1.H12CORE.1.P.C	0.0372556	-0.0181834	2493	0.344373	nan	1	1	nan	nan	nan	nan	nan	nan
GCM2.H12CORE.0.SM.B	-0.095484	-0.0182007	4022	0.625519	nan	1e-07	1	14529	167.25	3728	1350.75	0.32	15
HXD10.H12CORE.0.SM.B	0.0197574	-0.0182508	3987	0.381296	nan	1	1	nan	nan	nan	nan	nan	nan
BARH1.H12CORE.1.S.B	0.0248428	-0.018359	1289	0.370295	nan	1	1	nan	nan	nan	nan	nan	nan
UNC4.H12CORE.1.S.B	0.0598432	-0.0186709	1488	0.295492	nan	0.474	1	nan	nan	nan	nan	nan	nan
ETV1.H12CORE.0.PSM.A	-0.0708552	-0.0186744	1102	0.572344	nan	0.582	1	nan	nan	nan	nan	nan	nan
PRDM5.H12CORE.0.P.B	-0.0900351	-0.0187019	2217	0.612915	nan	0.001	1	12960	248.43	4450	999.41	0.29	15
ETV6.H12CORE.0.PS.A	-0.0921591	-0.0188733	1053	0.617051	nan	1	1	nan	nan	nan	nan	nan	nan
MEIS2.H12CORE.0.P.C	0.0250377	-0.0188842	1337	0.368769	nan	1	1	nan	nan	nan	nan	nan	nan
HXC4.H12CORE.0.SM.B	0.0289397	-0.0189485	6673	0.360367	nan	0.389	1	nan	nan	nan	nan	nan	nan
HXA1.H12CORE.0.SM.B	0.0281368	-0.0193285	5570	0.361263	nan	0.934	1	nan	nan	nan	nan	nan	nan
RXRB.H12CORE.0.P.C	-0.0517478	-0.0193687	1622	0.530398	nan	1	1	nan	nan	nan	nan	nan	nan
HXA4.H12CORE.0.SM.B	0.0248195	-0.0195367	6673	0.367849	nan	1	1	nan	nan	nan	nan	nan	nan
PO3F1.H12CORE.1.PS.A	0.0476692	-0.0199425	2394	0.318587	nan	0.573	1	nan	nan	nan	nan	nan	nan
ZN143.H12CORE.0.P.B	-0.0484997	-0.0199775	1211	0.522228	nan	1	1	nan	nan	nan	nan	nan	nan
NR4A2.H12CORE.0.SM.B	-0.000883704	-0.0200719	1618	0.421163	nan	1	1	nan	nan	nan	nan	nan	nan
NFIL3.H12CORE.0.P.B	0.0582201	-0.0202102	2162	0.29567	nan	1	1	nan	nan	nan	nan	nan	nan
DLX3.H12CORE.1.S.B	0.0522118	-0.0204307	1456	0.30793	nan	1	1	nan	nan	nan	nan	nan	nan
PO3F4.H12CORE.0.SM.B	0.0571965	-0.0204337	2202	0.297365	nan	1	1	nan	nan	nan	nan	nan	nan
ETV7.H12CORE.0.SM.B	-0.0570344	-0.020442	1920	0.539323	nan	0.383	1	nan	nan	nan	nan	nan	nan
ZNF2.H12CORE.0.P.B	-0.155636	-0.0205663	4029	0.747929	nan	1e-19	1	14235	233.63	7363	2843.36	0.27	15
HXA10.H12CORE.0.S.B	0.0544896	-0.0206069	2703	0.302732	nan	1	1	nan	nan	nan	nan	nan	nan
IRF3.H12CORE.0.PS.A	-0.0140066	-0.0208323	1199	0.44735	nan	1	1	nan	nan	nan	nan	nan	nan
ZN157.H12CORE.0.P.B	-0.0481611	-0.0208679	3301	0.519625	nan	1	1	nan	nan	nan	nan	nan	nan
FOXA1.H12CORE.0.P.B	0.049296	-0.0210716	2677	0.312749	nan	1	1	nan	nan	nan	nan	nan	nan
TF7L2.H12CORE.0.P.B	-0.00876628	-0.0211558	2156	0.435564	nan	1	1	nan	nan	nan	nan	nan	nan
ZBT12.H12CORE.0.P.B	-0.0502232	-0.0212973	2137	0.523083	nan	0.578	1	nan	nan	nan	nan	nan	nan
PROX1.H12CORE.0.SM.B	-0.0400782	-0.0213131	4089	0.501559	nan	1	1	nan	nan	nan	nan	nan	nan
NKX63.H12CORE.0.SM.B	0.0527431	-0.0213473	1075	0.304863	nan	1	1	nan	nan	nan	nan	nan	nan
ZBT40.H12CORE.0.P.B	0.0949365	-0.0214896	1170	0.215183	nan	0.1	1	nan	nan	nan	nan	nan	nan
CTCFL.H12CORE.0.P.B	-0.171151	-0.0216574	1598	0.778483	nan	1e-09	1	10199	8.5	3166	110.5	0.41	15
HXB2.H12CORE.0.SM.B	0.0137465	-0.0219441	5704	0.386206	nan	1	1	nan	nan	nan	nan	nan	nan
ZN530.H12CORE.0.P.B	-0.11994	-0.0223581	2547	0.668519	nan	1e-06	1	11766	165.87	4325	1446	0.29	15
HMBX1.H12CORE.0.PSM.A	0.00934369	-0.022438	1287	0.394486	nan	1	1	nan	nan	nan	nan	nan	nan
OLIG2.H12CORE.2.SM.B	0.0220534	-0.0224898	1090	0.367453	nan	1	1	nan	nan	nan	nan	nan	nan
FLI1.H12CORE.1.P.B	-0.0700752	-0.0225417	1868	0.5625	nan	0.1	1	nan	nan	nan	nan	nan	nan
EGR4.H12CORE.0.S.B	-0.119704	-0.0227237	2283	0.667244	nan	1e-05	1	12677	nan	3720	nan	0.35	15
VAX2.H12CORE.0.SM.B	0.0104488	-0.0227777	5575	0.391425	nan	1	1	nan	nan	nan	nan	nan	nan
ELK4.H12CORE.0.PSM.A	-0.0768503	-0.0229732	1129	0.575938	nan	1	1	nan	nan	nan	nan	nan	nan
PAX4.H12CORE.0.SM.B	0.0493667	-0.0231279	1606	0.308243	nan	1	1	nan	nan	nan	nan	nan	nan
VDR.H12CORE.0.PS.A	-0.0775309	-0.0233444	1224	0.576593	nan	1	1	nan	nan	nan	nan	nan	nan
ZN165.H12CORE.0.P.C	-0.126505	-0.0235417	2479	0.679917	nan	1e-07	1	11617	333.37	5558	1847.07	0.29	15
ZN782.H12CORE.0.P.C	-0.0677508	-0.0235559	3018	0.555428	nan	0.1	1	nan	nan	nan	nan	nan	nan
ZN283.H12CORE.0.P.C	-0.110835	-0.023793	2014	0.646192	nan	0.0001	1	10202	194.84	1668	1105.15	0.3	15
DLX4.H12CORE.1.S.C	0.0629453	-0.0239313	1761	0.277778	nan	1	1	nan	nan	nan	nan	nan	nan
ERG.H12CORE.1.SM.B	-0.0709332	-0.0240795	1079	0.56106	nan	0.602	1	nan	nan	nan	nan	nan	nan
BARH2.H12CORE.0.SM.B	0.00912241	-0.0240824	5362	0.391471	nan	1	1	nan	nan	nan	nan	nan	nan
ALX1.H12CORE.0.SM.B	0.0374736	-0.0242599	1878	0.331039	nan	1	1	nan	nan	nan	nan	nan	nan
ZNF77.H12CORE.0.P.C	-0.0431305	-0.0242886	2127	0.501722	nan	1	1	nan	nan	nan	nan	nan	nan
E2F8.H12CORE.1.SM.B	-0.0496636	-0.0244719	1107	0.515173	nan	1	1	nan	nan	nan	nan	nan	nan
VSX2.H12CORE.0.PSM.A	0.0176588	-0.0245511	1837	0.372396	nan	1	1	nan	nan	nan	nan	nan	nan
MNX1.H12CORE.0.SM.B	0.0310141	-0.0246683	5686	0.343857	nan	0.416	1	nan	nan	nan	nan	nan	nan
ZN133.H12CORE.0.P.B	0.00539043	-0.0246837	2314	0.398103	nan	1	1	nan	nan	nan	nan	nan	nan
SOX1.H12CORE.0.S.B	0.0471446	-0.0248168	2037	0.309373	nan	0.891	1	nan	nan	nan	nan	nan	nan
PAX3.H12CORE.3.S.B	0.0493113	-0.0249665	1446	0.304466	nan	1	1	nan	nan	nan	nan	nan	nan
GLIS3.H12CORE.1.S.C	-0.151541	-0.0251947	1955	0.72945	nan	1e-09	1	12278	107.9	1915	75.99	0.29	15
ZN584.H12CORE.1.P.C	0.0540822	-0.0252064	950	0.293852	nan	1	1	nan	nan	nan	nan	nan	nan
HXA11.H12CORE.1.SM.B	0.0191078	-0.0253232	2465	0.367691	nan	1	1	nan	nan	nan	nan	nan	nan
ZNF44.H12CORE.0.P.C	-0.0666219	-0.0253354	3866	0.549267	nan	0.01	1	nan	nan	nan	nan	nan	nan
TZAP.H12CORE.0.P.B	-0.078348	-0.0254879	2261	0.573783	nan	0.01	1	nan	nan	nan	nan	nan	nan
CDX1.H12CORE.0.M.B	0.0200858	-0.0255089	5573	0.365226	nan	1	1	nan	nan	nan	nan	nan	nan
TLX3.H12CORE.0.SM.B	0.0257007	-0.0255617	5600	0.35322	nan	1	1	nan	nan	nan	nan	nan	nan
LHX8.H12CORE.0.S.B	0.0273331	-0.0256733	1109	0.349525	nan	1	1	nan	nan	nan	nan	nan	nan
PHX2B.H12CORE.1.SM.B	0.0444062	-0.0259547	960	0.312763	nan	1	1	nan	nan	nan	nan	nan	nan
PRD15.H12CORE.0.P.B	-0.0672531	-0.0260027	3869	0.54919	nan	0.01	1	nan	nan	nan	nan	nan	nan
TF7L1.H12CORE.0.PM.A	0.00657171	-0.0260688	2376	0.392667	nan	1	1	nan	nan	nan	nan	nan	nan
FOXD2.H12CORE.1.SM.B	0.0379207	-0.0260738	2167	0.326249	nan	1	1	nan	nan	nan	nan	nan	nan
DLX2.H12CORE.0.PSM.A	0.0300652	-0.0262677	5423	0.342479	nan	0.606	1	nan	nan	nan	nan	nan	nan
ATF1.H12CORE.1.P.B	-0.0892679	-0.0262742	1277	0.595249	nan	0.1	1	nan	nan	nan	nan	nan	nan
ALX3.H12CORE.0.SM.B	0.0266477	-0.0266089	5238	0.348995	nan	1	1	nan	nan	nan	nan	nan	nan
PO3F2.H12CORE.1.S.B	0.0584873	-0.0267251	1526	0.281303	nan	0.51	1	nan	nan	nan	nan	nan	nan
ZN214.H12CORE.0.P.B	-0.00760551	-0.0272835	2174	0.420125	nan	1	1	nan	nan	nan	nan	nan	nan
LBX2.H12CORE.2.M.C	0.0361067	-0.0275	1194	0.327071	nan	1	1	nan	nan	nan	nan	nan	nan
HXC9.H12CORE.0.P.B	0.0394125	-0.0275368	1506	0.31999	nan	1	1	nan	nan	nan	nan	nan	nan
SP9.H12CORE.0.P.B	0.0353451	-0.0281322	1792	0.327345	nan	1	1	nan	nan	nan	nan	nan	nan
ZN701.H12CORE.0.P.B	-0.091021	-0.0281563	1479	0.594976	nan	0.1	1	nan	nan	nan	nan	nan	nan
ZN534.H12CORE.1.P.C	-0.115038	-0.028196	4882	0.645768	nan	1e-14	1	11208	451.73	4156	1186.33	0.22	15
VSX1.H12CORE.1.SM.B	0.0433528	-0.0285104	1185	0.309581	nan	1	1	nan	nan	nan	nan	nan	nan
MEF2B.H12CORE.0.PS.A	0.0106312	-0.0285183	1327	0.378879	nan	1	1	nan	nan	nan	nan	nan	nan
GLIS1.H12CORE.2.SM.B	-0.112378	-0.0285193	2858	0.639449	nan	1e-07	1	12251	585.22	4456	1016.03	0.24	15
LEF1.H12CORE.1.P.B	0.0155741	-0.0285536	938	0.368333	nan	1	1	nan	nan	nan	nan	nan	nan
GSC.H12CORE.0.SM.B	-0.00867702	-0.0286014	1153	0.419603	nan	1	1	nan	nan	nan	nan	nan	nan
GATA3.H12CORE.0.PS.A	0.0214141	-0.0286036	1879	0.355857	nan	1	1	nan	nan	nan	nan	nan	nan
PO2F2.H12CORE.2.S.B	0.0623502	-0.0291275	2999	0.268031	nan	0.1	1	nan	nan	nan	nan	nan	nan
ZN317.H12CORE.1.P.B	-0.027284	-0.0291837	1602	0.457785	nan	1	1	nan	nan	nan	nan	nan	nan
TLX2.H12CORE.0.SM.B	0.0189432	-0.0292321	999	0.359759	nan	1	1	nan	nan	nan	nan	nan	nan
NR1H4.H12CORE.1.P.B	-0.0708986	-0.0292869	2747	0.549956	nan	0.01	1	nan	nan	nan	nan	nan	nan
ZN669.H12CORE.0.P.B	-0.0829475	-0.0295587	1343	0.574903	nan	1	1	nan	nan	nan	nan	nan	nan
NR2F6.H12CORE.2.SM.B	-0.0552908	-0.0298002	2808	0.515806	nan	1	1	nan	nan	nan	nan	nan	nan
TYY1.H12CORE.0.PSM.A	-0.0903875	-0.0298261	2713	0.590097	nan	0.0001	1	18711	224.82	8468	3077.49	0.54	15
ZNF79.H12CORE.0.P.C	0.0437344	-0.0301917	1492	0.305211	nan	1	1	nan	nan	nan	nan	nan	nan
ISX.H12CORE.2.SM.B	0.0460148	-0.0303196	1422	0.30011	nan	1	1	nan	nan	nan	nan	nan	nan
MEF2D.H12CORE.0.PS.A	0.0413066	-0.0304657	2971	0.309773	nan	0.691	1	nan	nan	nan	nan	nan	nan
PROP1.H12CORE.0.PSM.A	0.0477764	-0.0308893	1117	0.295171	nan	1	1	nan	nan	nan	nan	nan	nan
PO2F3.H12CORE.1.S.C	0.0313847	-0.0309033	2188	0.329864	nan	1	1	nan	nan	nan	nan	nan	nan
ISX.H12CORE.0.SM.B	0.0263635	-0.0311566	1397	0.339964	nan	1	1	nan	nan	nan	nan	nan	nan
FOXD2.H12CORE.0.S.B	0.0563805	-0.031244	953	0.276193	nan	1	1	nan	nan	nan	nan	nan	nan
SP9.H12CORE.1.S.C	-0.149985	-0.0314907	3212	0.712816	nan	1e-16	1	11570	2691.9	3959	1779.87	0.32	15
ZN562.H12CORE.0.P.C	0.0200276	-0.0315908	2869	0.352466	nan	1	1	nan	nan	nan	nan	nan	nan
HXA10.H12CORE.1.M.B	0.0118188	-0.0316566	2510	0.369715	nan	1	1	nan	nan	nan	nan	nan	nan
ZFX.H12CORE.0.P.B	-0.156187	-0.031929	3719	0.725025	nan	1e-18	1	15443	836.54	4609	976.24	0.3	15
ZN558.H12CORE.0.P.B	0.0341305	-0.0322324	1046	0.321232	nan	1	1	nan	nan	nan	nan	nan	nan
STA5B.H12CORE.0.P.B	0.0138998	-0.0323462	988	0.363846	nan	1	1	nan	nan	nan	nan	nan	nan
ZN574.H12CORE.0.P.B	-0.0951984	-0.0325767	3567	0.594462	nan	1e-06	1	11366	247.51	3851	1246.47	0.27	15
PAX3.H12CORE.2.P.C	0.0418552	-0.0327756	1327	0.303718	nan	1	1	nan	nan	nan	nan	nan	nan
HXA11.H12CORE.0.PS.A	0.034645	-0.032795	2942	0.31895	nan	1	1	nan	nan	nan	nan	nan	nan
IRF7.H12CORE.1.SM.B	-0.00850589	-0.0330235	1594	0.409874	nan	1	1	nan	nan	nan	nan	nan	nan
MYBA.H12CORE.0.P.B	-0.0818891	-0.033243	1480	0.564857	nan	0.1	1	nan	nan	nan	nan	nan	nan
ZN211.H12CORE.1.P.C	0.0451468	-0.0332641	3140	0.295711	nan	1	1	nan	nan	nan	nan	nan	nan
PO3F1.H12CORE.3.M.C	0.0383409	-0.0333616	1914	0.309921	nan	1	1	nan	nan	nan	nan	nan	nan
HXD12.H12CORE.0.SM.B	0.00217949	-0.0334947	1907	0.38624	nan	1	1	nan	nan	nan	nan	nan	nan
MEF2A.H12CORE.0.P.B	0.0460822	-0.0336015	3711	0.293015	nan	1	1	nan	nan	nan	nan	nan	nan
ZN587.H12CORE.0.P.C	-0.104836	-0.0337249	2776	0.612446	nan	1e-05	1	11725	370.2	1623	1669.36	0.24	15
BARH2.H12CORE.1.S.B	0.00798184	-0.0338242	1770	0.373251	nan	1	1	nan	nan	nan	nan	nan	nan
ZN394.H12CORE.0.P.C	-0.114468	-0.0339537	2901	0.632364	nan	1e-08	1	13704	597.95	6818	1625.41	0.35	15
Z585A.H12CORE.0.P.C	0.0160303	-0.034013	1724	0.355802	nan	1	1	nan	nan	nan	nan	nan	nan
FOXC2.H12CORE.0.SM.B	0.0582921	-0.0341242	1059	0.266043	nan	1	1	nan	nan	nan	nan	nan	nan
PAX7.H12CORE.2.PM.A	0.0585049	-0.0341259	1913	0.265589	nan	1	1	nan	nan	nan	nan	nan	nan
SKOR1.H12CORE.0.M.C	0.0369504	-0.0346282	1320	0.310184	nan	1	1	nan	nan	nan	nan	nan	nan
ZN577.H12CORE.0.P.B	-0.0993013	-0.0349523	1161	0.59812	nan	0.1	1	nan	nan	nan	nan	nan	nan
HXB9.H12CORE.1.M.C	0.00187919	-0.0350627	2292	0.383555	nan	1	1	nan	nan	nan	nan	nan	nan
HLF.H12CORE.0.P.B	0.0305871	-0.0351559	1135	0.322545	nan	1	1	nan	nan	nan	nan	nan	nan
MSX2.H12CORE.0.SM.B	0.0440546	-0.0352426	1972	0.293834	nan	1	1	nan	nan	nan	nan	nan	nan
FOXJ2.H12CORE.1.SM.B	0.048416	-0.0353603	2201	0.284345	nan	0.523	1	nan	nan	nan	nan	nan	nan
LHX1.H12CORE.1.M.C	-0.0236813	-0.0353655	1427	0.437059	nan	1	1	nan	nan	nan	nan	nan	nan
HNF1A.H12CORE.0.PS.A	0.0548464	-0.0353854	1977	0.270671	nan	1	1	nan	nan	nan	nan	nan	nan
HXD11.H12CORE.1.SM.B	0.014047	-0.0353903	1163	0.357086	nan	1	1	nan	nan	nan	nan	nan	nan
ZN276.H12CORE.0.SM.B	-0.0380277	-0.0354456	1265	0.467279	nan	1	1	nan	nan	nan	nan	nan	nan
ZN410.H12CORE.0.SM.B	0.00787082	-0.0357873	987	0.369328	nan	1	1	nan	nan	nan	nan	nan	nan
ZN740.H12CORE.0.P.C	-0.219896	-0.0362547	1513	0.850818	nan	1e-15	1	10708	nan	1535	nan	0.26	15
PO3F2.H12CORE.2.SM.B	0.0221186	-0.036888	1828	0.336815	nan	1	1	nan	nan	nan	nan	nan	nan
MIXL1.H12CORE.1.S.B	0.0576901	-0.0370125	1710	0.2612	nan	0.399	1	nan	nan	nan	nan	nan	nan
HEN1.H12CORE.0.S.B	-0.116351	-0.037045	1249	0.629804	nan	0.01	1	nan	nan	nan	nan	nan	nan
DUXA.H12CORE.0.SM.B	0.0407525	-0.0370834	1719	0.296929	nan	1	1	nan	nan	nan	nan	nan	nan
FOXJ2.H12CORE.2.S.B	0.0420319	-0.0372745	1422	0.293814	nan	1	1	nan	nan	nan	nan	nan	nan
BARX1.H12CORE.0.P.C	0.0438088	-0.037324	1505	0.289945	nan	1	1	nan	nan	nan	nan	nan	nan
DMRT3.H12CORE.0.S.C	0.0557978	-0.0373356	2058	0.264524	nan	1	1	nan	nan	nan	nan	nan	nan
ZN281.H12CORE.0.P.B	-0.186343	-0.0375032	2423	0.777098	nan	1e-17	1	16303	567.75	2866	1672.37	0.43	15
HXA7.H12CORE.0.SM.B	-0.00895752	-0.0380055	1045	0.400277	nan	1	1	nan	nan	nan	nan	nan	nan
FOXJ3.H12CORE.0.SM.B	0.018267	-0.0380912	822	0.342425	nan	1	1	nan	nan	nan	nan	nan	nan
CDX2.H12CORE.0.PS.A	0.0213078	-0.0381563	2399	0.335846	nan	1	1	nan	nan	nan	nan	nan	nan
LHX4.H12CORE.0.SM.B	0.0357815	-0.0382667	1126	0.304953	nan	1	1	nan	nan	nan	nan	nan	nan
GATA1.H12CORE.0.P.B	-0.0625341	-0.0384469	1653	0.512833	nan	1	1	nan	nan	nan	nan	nan	nan
HXB7.H12CORE.1.SM.B	-0.00161097	-0.038624	941	0.383404	nan	1	1	nan	nan	nan	nan	nan	nan
ALX4.H12CORE.1.SM.B	0.0212103	-0.0390743	1200	0.334108	nan	1	1	nan	nan	nan	nan	nan	nan
EVX2.H12CORE.1.S.B	0.0352109	-0.0391805	922	0.304225	nan	1	1	nan	nan	nan	nan	nan	nan
ZNF35.H12CORE.0.P.C	0.02004	-0.0392804	963	0.336151	nan	1	1	nan	nan	nan	nan	nan	nan
ZNF35.H12CORE.1.P.C	0.0284567	-0.0395265	1730	0.3178	nan	1	1	nan	nan	nan	nan	nan	nan
ZN580.H12CORE.1.SM.B	-0.0732674	-0.0396353	1591	0.533053	nan	1	1	nan	nan	nan	nan	nan	nan
HXB9.H12CORE.0.S.C	0.0151239	-0.0400613	1193	0.34491	nan	1	1	nan	nan	nan	nan	nan	nan
PO3F1.H12CORE.2.S.C	0.0525453	-0.0401185	1322	0.265519	nan	1	1	nan	nan	nan	nan	nan	nan
HXB13.H12CORE.0.PS.A	-0.00108925	-0.0401798	1080	0.379003	nan	1	1	nan	nan	nan	nan	nan	nan
UNC4.H12CORE.0.S.B	0.0485935	-0.0402545	1421	0.273602	nan	1	1	nan	nan	nan	nan	nan	nan
ZN711.H12CORE.0.P.C	-0.142233	-0.0404289	1804	0.677462	nan	1e-06	1	13670	155.71	7276	2672.02	0.32	15
LBX2.H12CORE.0.S.B	0.0149576	-0.0405857	1458	0.344151	nan	1	1	nan	nan	nan	nan	nan	nan
VSX1.H12CORE.0.SM.B	0.00752405	-0.0406846	1580	0.359689	nan	1	1	nan	nan	nan	nan	nan	nan
PAX7.H12CORE.1.S.B	0.0286322	-0.0409939	918	0.31432	nan	1	1	nan	nan	nan	nan	nan	nan
HXC11.H12CORE.0.SM.B	-0.00595033	-0.0411647	1615	0.387214	nan	1	1	nan	nan	nan	nan	nan	nan
ZN479.H12CORE.0.P.C	-0.108707	-0.041186	1325	0.60484	nan	0.01	1	nan	nan	nan	nan	nan	nan
EVX2.H12CORE.0.SM.B	0.00192788	-0.041617	1008	0.369568	nan	1	1	nan	nan	nan	nan	nan	nan
ZN787.H12CORE.0.M.C	-0.0671488	-0.0416204	1843	0.515886	nan	1	1	nan	nan	nan	nan	nan	nan
MEIS1.H12CORE.0.P.B	0.00411928	-0.0416827	1346	0.364787	nan	1	1	nan	nan	nan	nan	nan	nan
ZN423.H12CORE.0.P.C	-0.16981	-0.0419155	1462	0.73273	nan	1e-07	1	10193	1278.74	4220	1881.59	0.24	15
ZBTB6.H12CORE.0.P.B	-0.127222	-0.0422133	1852	0.641884	nan	1e-06	1	10099	3010.32	1935	739.08	0.34	15
ZN682.H12CORE.0.P.B	-0.1315	-0.0424191	2100	0.65051	nan	1e-06	1	11347	94.86	2615	2281.64	0.24	15
ZN664.H12CORE.0.P.C	0.0423062	-0.0429499	1974	0.281211	nan	1	1	nan	nan	nan	nan	nan	nan
RAX2.H12CORE.0.S.B	0.034869	-0.0438968	1069	0.294959	nan	1	1	nan	nan	nan	nan	nan	nan
HXA9.H12CORE.0.P.B	0.0270872	-0.0439488	1504	0.311333	nan	1	1	nan	nan	nan	nan	nan	nan
HME1.H12CORE.0.PSM.A	0.00424997	-0.0441633	1080	0.359255	nan	1	1	nan	nan	nan	nan	nan	nan
ETV2.H12CORE.0.S.B	-0.066628	-0.0445575	1019	0.508561	nan	0.946	1	nan	nan	nan	nan	nan	nan
PRRX1.H12CORE.1.S.B	0.0457447	-0.0446317	1694	0.270364	nan	1	1	nan	nan	nan	nan	nan	nan
HXD3.H12CORE.0.SM.B	-0.0185296	-0.0449912	1147	0.405755	nan	1	1	nan	nan	nan	nan	nan	nan
CUX1.H12CORE.0.PM.A	0.0243199	-0.0450165	1665	0.314933	nan	1	1	nan	nan	nan	nan	nan	nan
EVX1.H12CORE.0.SM.B	0.0118881	-0.0450913	1237	0.341109	nan	1	1	nan	nan	nan	nan	nan	nan
ZN510.H12CORE.0.P.C	0.0431101	-0.0453262	1433	0.274474	nan	1	1	nan	nan	nan	nan	nan	nan
MYOD1.H12CORE.0.P.B	-0.106353	-0.0453338	1831	0.591067	nan	0.001	1	16310	377.02	2815	2847.04	0.36	15
ZN879.H12CORE.0.P.C	0.0260165	-0.045893	1848	0.309483	nan	1	1	nan	nan	nan	nan	nan	nan
GSC2.H12CORE.0.SM.B	0.00268949	-0.0459916	1424	0.358688	nan	1	1	nan	nan	nan	nan	nan	nan
ZN557.H12CORE.0.P.C	-0.0756043	-0.0466233	1487	0.5232	nan	1	1	nan	nan	nan	nan	nan	nan
HXB7.H12CORE.0.P.C	-0.0179808	-0.0469949	1665	0.400348	nan	1	1	nan	nan	nan	nan	nan	nan
ZN160.H12CORE.0.P.C	0.0136335	-0.0476316	1395	0.332031	nan	1	1	nan	nan	nan	nan	nan	nan
FOXE1.H12CORE.1.S.C	0.0351142	-0.0480019	1546	0.285744	nan	1	1	nan	nan	nan	nan	nan	nan
CDX1.H12CORE.1.S.B	-0.00454941	-0.0481246	1549	0.369504	nan	1	1	nan	nan	nan	nan	nan	nan
COT2.H12CORE.0.P.B	-0.0901256	-0.0485604	1702	0.549857	nan	0.01	1	nan	nan	nan	nan	nan	nan
E2F4.H12CORE.2.S.B	-0.101764	-0.0491282	989	0.573308	nan	0.1	1	nan	nan	nan	nan	nan	nan
ZN793.H12CORE.0.P.B	-0.109601	-0.0501572	1407	0.587729	nan	0.01	1	nan	nan	nan	nan	nan	nan
ZN211.H12CORE.0.P.B	0.0261444	-0.0507102	1558	0.299007	nan	1	1	nan	nan	nan	nan	nan	nan
SKOR2.H12CORE.0.SM.B	0.0334971	-0.0518327	1045	0.281054	nan	1	1	nan	nan	nan	nan	nan	nan
HXA5.H12CORE.0.SM.B	-0.0110486	-0.0523149	953	0.374395	nan	1	1	nan	nan	nan	nan	nan	nan
HXA2.H12CORE.0.SM.B	-0.0189389	-0.0528199	1099	0.390039	nan	1	1	nan	nan	nan	nan	nan	nan
HESX1.H12CORE.1.S.B	0.0725349	-0.0534526	1049	0.194929	nan	0.445	1	nan	nan	nan	nan	nan	nan
SHOX2.H12CORE.1.S.C	0.0016369	-0.0535946	1241	0.344812	nan	1	1	nan	nan	nan	nan	nan	nan
DLX1.H12CORE.1.PSM.A	0.0157623	-0.0536479	1184	0.314777	nan	1	1	nan	nan	nan	nan	nan	nan
BARX2.H12CORE.0.SM.B	0.0445595	-0.0538391	1472	0.253371	nan	1	1	nan	nan	nan	nan	nan	nan
LHX9.H12CORE.1.M.B	-0.0109361	-0.0551553	1071	0.368139	nan	1	1	nan	nan	nan	nan	nan	nan
IRF7.H12CORE.0.S.B	-0.0197898	-0.0571166	1001	0.38274	nan	1	1	nan	nan	nan	nan	nan	nan
VSX2.H12CORE.1.S.B	0.00890439	-0.0573333	910	0.321498	nan	1	1	nan	nan	nan	nan	nan	nan
LMX1B.H12CORE.2.S.B	0.0609464	-0.0584972	1225	0.208791	nan	0.833	1	nan	nan	nan	nan	nan	nan
KLF12.H12CORE.1.PSM.A	-0.17401	-0.0598845	1124	0.703562	nan	1e-06	1	11386	nan	3087	nan	0.37	15
ZNF26.H12CORE.0.P.B	-0.00921317	-0.0658698	972	0.341793	nan	1	1	nan	nan	nan	nan	nan	nan

### Sheet: 14-TFEA WSPveh vs WSP30min ATAC
#TF	E-Score	Corrected_E-Score	Events	GC	FPKM	P-adj	Corrected P-adj	MB_LE	MB_LE_Stdev	PE_LE	PE_LE_Stdev	Frac_Abv_Back	Max_Quant
ZN560.H12CORE.0.P.C	0.0559365	0.0676525	22139	0.648445	nan	1e-24	1e-35	29172	2312.5	2590	6	0.57	2
KMT2B.H12CORE.0.P.B	-0.194427	-0.170481	5148	0.963552	nan	1e-45	1e-34	23546	987.39	4791	136.02	0.44	14
KMT2A.H12CORE.0.P.B	-0.210603	-0.190318	4447	0.869216	nan	1e-42	1e-34	26649	587.66	6304	2302.88	0.49	14
ZN441.H12CORE.1.P.C	0.0609346	0.0714462	19046	0.617416	nan	1e-21	1e-29	27366	2158.37	2728	84.65	0.56	3
ZN519.H12CORE.0.P.C	-0.238007	-0.219212	2307	0.830848	nan	1e-30	1e-25	26477	776.38	7916	862.44	0.5	14
ZN100.H12CORE.1.P.B	-0.234667	-0.219158	2153	0.746166	nan	1e-27	1e-23	26032	291.57	4963	334.07	0.47	14
AHRR.H12CORE.0.P.C	0.202524	0.211499	2222	0.577844	nan	1e-21	1e-23	11128	243.02	4818	1117.7	0.27	1
ZBT14.H12CORE.0.P.C	-0.171309	-0.152874	3868	0.821567	nan	1e-24	1e-19	23723	345.51	4246	501.79	0.42	13
ZN135.H12CORE.0.P.C	0.10306	0.112386	5409	0.586861	nan	1e-14	1e-17	29540	415.48	3438	771.13	0.55	2
HINFP.H12CORE.2.S.B	-0.144268	-0.13009	4570	0.71189	nan	1e-20	1e-16	24338	1283	5381	561	0.46	13
SRBP1.H12CORE.0.P.B	0.0689864	0.0762895	11280	0.53475	nan	1e-13	1e-16	29897	13	1947	8.5	0.59	2
ZN704.H12CORE.0.SM.B	-0.159043	-0.143906	3441	0.736599	nan	1e-20	1e-16	27511	2430.07	4021	775.85	0.5	13
NRF1.H12CORE.0.PS.A	-0.205755	-0.192693	1976	0.683125	nan	1e-18	1e-15	22419	1839.67	3719	21.89	0.45	15
BATF3.H12CORE.1.P.B	-0.162292	-0.161104	2842	0.377188	nan	1e-15	1e-15	20478	263.17	3574	1838.51	0.38	15
KAISO.H12CORE.1.P.B	-0.133215	-0.12304	4804	0.608734	nan	1e-17	1e-15	24629	1046.24	5496	456.23	0.44	13
ZBT49.H12CORE.0.P.C	0.0975812	0.10542	5576	0.548541	nan	1e-12	1e-14	27937	828.47	3259	844.7	0.52	2
BATF.H12CORE.1.P.B	-0.16964	-0.167845	2637	0.392818	nan	1e-15	1e-14	21969	2163.6	6574	2855.9	0.41	15
SP2.H12CORE.1.P.B	-0.147763	-0.134582	3582	0.686177	nan	1e-16	1e-13	28381	3514.63	4555	402.63	0.51	13
JUNB.H12CORE.0.PM.A	-0.15615	-0.152959	3022	0.4288	nan	1e-13	1e-13	14878	2255.8	4430	608.84	0.39	15
ZN454.H12CORE.1.SM.B	-0.163875	-0.147664	2815	0.764265	nan	1e-15	1e-12	26982	381.44	4349	1763.25	0.49	15
AHR.H12CORE.0.P.B	0.162898	0.174676	1739	0.65005	nan	1e-10	1e-12	9940	6.5	2678	2081	0.27	1
MYCN.H12CORE.1.M.C	-0.161114	-0.15019	2443	0.628051	nan	1e-13	1e-11	22211	169.61	3085	521.09	0.46	14
SRBP1.H12CORE.1.S.C	0.0775788	0.0866835	6457	0.581167	nan	1e-08	1e-11	26934	310.83	3550	1225.84	0.5	1
ZN121.H12CORE.0.P.B	0.0762613	0.0863606	6306	0.606794	nan	1e-08	1e-11	28988	436.3	2946	2097.06	0.6	2
BATF3.H12CORE.0.P.B	-0.137554	-0.135759	2653	0.392833	nan	1e-10	1e-10	20473	758.41	4985	2188.86	0.38	15
FOSL1.H12CORE.0.P.B	-0.131687	-0.12744	3171	0.456	nan	1e-11	1e-10	20160	314.62	5694	2389.68	0.38	15
SP3.H12CORE.0.P.B	-0.121799	-0.104812	4419	0.784242	nan	1e-14	1e-10	28963	nan	3558	nan	0.51	13
ZN770.H12CORE.1.P.B	0.087851	0.100707	4419	0.677829	nan	1e-07	1e-10	31854	6757.04	2919	783.92	0.59	5
BACH2.H12CORE.1.SM.B	-0.147244	-0.144045	2282	0.429005	nan	1e-10	1e-09	21722	2518.41	4326	793.16	0.41	15
FOSB.H12CORE.0.P.B	-0.133217	-0.130305	2698	0.421624	nan	1e-10	1e-09	20827	171.41	4155	438.63	0.4	15
EGR1.H12CORE.0.PS.A	-0.143555	-0.130902	2824	0.672576	nan	1e-12	1e-09	23922	384.88	3790	2484.68	0.44	14
TAF1.H12CORE.0.P.B	-0.125946	-0.114374	3565	0.644714	nan	1e-12	1e-09	26019	396.63	4173	181.52	0.48	15
KLF8.H12CORE.0.P.C	-0.134055	-0.116699	3414	0.793766	nan	1e-13	1e-09	27675	313.19	4676	331.4	0.49	13
KAISO.H12CORE.0.P.B	-0.13962	-0.128677	2926	0.628538	nan	1e-11	1e-09	27638	9636.6	6179	2100.88	0.5	14
KLF11.H12CORE.0.P.B	-0.130343	-0.112141	3795	0.815533	nan	1e-13	1e-09	27267	1	3034	404.5	0.49	13
SP4.H12CORE.0.P.C	-0.122731	-0.108325	3995	0.717742	nan	1e-12	1e-09	26963	2177.9	10178	3858.6	0.48	13
NFE2.H12CORE.1.SM.B	-0.135136	-0.131296	2759	0.44554	nan	1e-09	1e-08	20183	137.71	7399	1003.62	0.39	14
ATF3.H12CORE.0.P.B	-0.123535	-0.120608	3313	0.42199	nan	1e-09	1e-08	12123	127.65	3134	937.65	0.34	15
NF2L1.H12CORE.0.P.B	-0.1136	-0.111275	3363	0.406485	nan	1e-09	1e-08	19680	1790.12	3243	2270.86	0.37	15
KLF9.H12CORE.1.P.B	-0.110681	-0.0919799	5051	0.828413	nan	1e-13	1e-08	27880	nan	5842	nan	0.49	14
JUND.H12CORE.0.PM.A	-0.128574	-0.125001	2941	0.438636	nan	1e-08	1e-08	18962	1446.71	4125	849.34	0.38	15
RARA.H12CORE.3.P.B	0.0898086	0.097065	4124	0.533545	nan	1e-07	1e-08	20440	2973.83	2963	2110.56	0.52	2
JUN.H12CORE.0.P.B	-0.107568	-0.101695	4197	0.497892	nan	1e-09	1e-08	15437	390.09	3319	547.04	0.3	15
ZN506.H12CORE.0.P.C	0.0865595	0.0968397	3926	0.611453	nan	1e-06	1e-08	14743	9987.37	2698	857.84	0.57	3
SRBP2.H12CORE.0.S.B	0.0948548	0.1034	3654	0.566748	nan	1e-06	1e-08	28115	818.25	5807	3207.78	0.52	2
KLF7.H12CORE.0.P.B	-0.119378	-0.101779	3942	0.8	nan	1e-11	1e-07	27149	11719	7942	2803.05	0.5	14
TFDP1.H12CORE.0.P.B	-0.119876	-0.105094	3618	0.727456	nan	1e-10	1e-07	22119	185.73	3885	391.43	0.43	13
NFE2.H12CORE.0.P.B	-0.110836	-0.103841	3738	0.526817	nan	1e-08	1e-07	17005	2514.78	3138	2765.17	0.38	15
KLF16.H12CORE.1.P.B	-0.12649	-0.110323	2766	0.763111	nan	1e-10	1e-07	27683	12996	3961	2183.3	0.5	12
SP1.H12CORE.2.P.B	-0.138896	-0.123232	2471	0.75017	nan	1e-09	1e-07	28801	106.06	4311	440.03	0.53	13
BATF.H12CORE.0.P.B	-0.132188	-0.130268	2053	0.396053	nan	1e-07	1e-07	20492	273.26	4401	1485.97	0.38	15
ZN611.H12CORE.0.P.C	-0.0909818	-0.0779672	5812	0.681906	nan	1e-09	1e-06	27778	34.39	3992	1432.93	0.5	13
FOSL2.H12CORE.0.P.B	-0.0970594	-0.0918319	4127	0.481269	nan	1e-07	1e-06	15962	685	3589	699.62	0.3	15
FOS.H12CORE.0.P.B	-0.0980323	-0.0936392	4126	0.459771	nan	1e-07	1e-06	21028	322.49	3114	344.01	0.41	15
ZN441.H12CORE.0.P.C	-0.142799	-0.129939	1948	0.677936	nan	1e-08	1e-06	25118	707.24	2915	321.31	0.51	15
EGR3.H12CORE.0.PSM.A	-0.122584	-0.108704	2814	0.704203	nan	1e-08	1e-06	17649	489.49	2804	423.18	0.51	14
KLF12.H12CORE.0.P.C	-0.127883	-0.109871	2836	0.810671	nan	1e-09	1e-06	19405	4104.85	4161	73.74	0.5	13
SP2.H12CORE.0.P.D	-0.11964	-0.102372	3017	0.791499	nan	1e-09	1e-06	26171	3809.49	5771	1754.14	0.46	12
E2F3.H12CORE.0.P.B	-0.117282	-0.10419	2895	0.683891	nan	1e-08	1e-06	20983	1277.89	3177	1140.52	0.39	13
NF2L2.H12CORE.1.P.B	-0.177763	-0.174991	1008	0.418	nan	1e-06	1e-06	9840	4772.19	3548	827.24	0.41	14
E2F1.H12CORE.0.P.B	-0.117334	-0.105114	2580	0.661416	nan	1e-07	1e-06	17420	2018.61	3421	405.95	0.47	15
EGR2.H12CORE.0.PSM.A	-0.109016	-0.0962112	3189	0.676491	nan	1e-07	1e-05	27350	986.22	2781	1856.85	0.52	14
SP4.H12CORE.2.P.B	-0.0943071	-0.0801957	4418	0.710162	nan	1e-08	1e-05	28319	270.7	3520	152.52	0.52	13
MAFK.H12CORE.1.P.B	-0.164204	-0.159214	1120	0.475163	nan	1e-05	1e-05	18023	93.5	1806	89.5	0.46	15
ZBT14.H12CORE.1.S.B	-0.153058	-0.139055	1362	0.707364	nan	1e-06	1e-05	17921	445.52	3337	80.67	0.43	13
HTF4.H12CORE.0.PSM.A	0.083335	0.0948008	2750	0.642	nan	0.001	0.0001	13498	362.37	5214	1578.62	0.39	1
CEBPD.H12CORE.0.P.B	0.0711786	0.0730434	4241	0.394632	nan	0.0001	0.0001	25154	2517.52	4115	421.96	0.51	4
BHE40.H12CORE.0.PSM.A	0.0865289	0.0977178	2489	0.634865	nan	0.001	0.0001	10941	375.57	3689	397.69	0.39	2
BACH1.H12CORE.0.P.B	-0.15041	-0.144905	1264	0.488417	nan	1e-05	0.0001	17083	965.88	5853	1810.71	0.35	15
BACH2.H12CORE.0.P.B	-0.168048	-0.160957	1080	0.529273	nan	1e-05	0.0001	18328	1557.39	5258	2856.55	0.35	15
KLF6.H12CORE.0.P.B	-0.124922	-0.110867	2088	0.708712	nan	1e-06	0.0001	27856	3571.63	4338	1153.72	0.52	13
BHE41.H12CORE.0.PSM.A	0.0891191	0.0992885	2432	0.608598	nan	0.001	0.0001	10966	210.25	3879	588.27	0.42	2
CEBPA.H12CORE.0.P.B	0.0546879	0.0575014	6490	0.419074	nan	0.0001	0.0001	18363	246.57	4202	235.49	0.47	3
SP5.H12CORE.0.P.B	-0.0991627	-0.083704	3792	0.744877	nan	1e-06	0.0001	26731	66.51	6110	1030.47	0.49	14
HINFP.H12CORE.1.P.B	-0.0906051	-0.0773141	3972	0.689024	nan	1e-06	0.0001	23774	6730.23	3710	670.44	0.52	13
RXRG.H12CORE.0.P.B	0.0551724	0.0628978	5967	0.545631	nan	0.001	0.0001	28182	7688.29	3106	2346.12	0.52	6
HES5.H12CORE.0.SM.B	0.0900621	0.101678	1955	0.645879	nan	0.001	0.0001	11090	4372.44	3765	1170.06	0.35	2
TEAD4.H12CORE.0.PS.A	0.0587085	0.0634727	5629	0.469333	nan	0.001	0.0001	21093	4802.24	9331	3124.99	0.48	1
ZN692.H12CORE.0.P.C	0.0484142	0.0648708	5220	0.770589	nan	0.1	0.0001	35850	9427.93	7084	3397.72	0.66	1
ZN143.H12CORE.0.P.B	-0.139676	-0.132859	1212	0.522228	nan	0.0001	0.0001	20518	3075.26	3066	1921.06	0.47	13
KLF10.H12CORE.0.P.C	-0.0844712	-0.0676985	4564	0.778732	nan	1e-06	0.0001	29472	357.28	9988	173.19	0.52	14
HAND2.H12CORE.0.P.B	0.0636864	0.0708434	3886	0.530985	nan	0.01	0.001	14498	8584.21	4870	1619.79	0.55	1
CTCFL.H12CORE.0.P.B	-0.132837	-0.116074	1648	0.778483	nan	1e-05	0.001	22126	nan	3715	nan	0.6	14
NF2L2.H12CORE.0.P.B	-0.0904096	-0.0836274	3019	0.521328	nan	0.0001	0.001	18530	2208.23	2798	1263.98	0.42	15
JUND.H12CORE.1.SM.B	-0.119353	-0.113866	1816	0.487936	nan	0.0001	0.001	19809	486.78	3020	264.06	0.41	15
CREM.H12CORE.0.PSM.A	0.0679909	0.0750942	3610	0.5296	nan	0.01	0.001	5966	196.81	7105	2893.72	0.42	1
ASCL1.H12CORE.0.PSM.A	0.0448537	0.0544026	6303	0.592611	nan	0.01	0.001	20765	5018.58	5260	1812.32	0.39	1
SP1.H12CORE.0.P.B	-0.106967	-0.0903656	2683	0.774312	nan	1e-05	0.001	27944	382.03	9754	2961.47	0.49	14
VEZF1.H12CORE.0.P.C	-0.0789256	-0.0589158	5536	0.862135	nan	1e-07	0.001	27345	802.41	6954	215.2	0.47	14
NR2C1.H12CORE.0.S.C	0.0542295	0.0620753	4889	0.548731	nan	0.01	0.001	28521	646.4	6324	2092.4	0.53	2
TEAD4.H12CORE.1.P.B	0.0665393	0.0713326	3875	0.470082	nan	0.01	0.001	25351	377.43	7432	2014.76	0.47	2
ZN222.H12CORE.0.P.C	0.0668971	0.0744267	3574	0.540583	nan	0.01	0.001	30874	5026.66	5985	251.39	0.55	2
E2F6.H12CORE.0.P.B	-0.105317	-0.092741	2208	0.670614	nan	0.0001	0.001	17236	3084.15	3569	189.06	0.44	15
ZN429.H12CORE.0.P.C	0.0706604	0.0798839	2781	0.584225	nan	0.01	0.001	36039	16085.7	7517	2276.72	0.64	5
GMEB1.H12CORE.0.P.C	0.0905146	0.101773	1808	0.636667	nan	0.01	0.001	8811	nan	1211	nan	0.39	1
ZN610.H12CORE.0.P.B	-0.134041	-0.118916	1290	0.736286	nan	0.0001	0.001	18286	675.32	5658	804.31	0.44	14
CREB1.H12CORE.0.PSM.A	0.0695249	0.0757862	3172	0.507904	nan	0.01	0.001	5167	287.36	9403	3440.16	0.45	1
E2F4.H12CORE.1.P.B	-0.104467	-0.0922007	2110	0.662615	nan	0.0001	0.001	23267	2812.05	3399	486.96	0.51	15
GLIS1.H12CORE.1.P.B	0.0826968	0.0979058	1963	0.738443	nan	0.1	0.001	1641	63.2	3300	124.86	0.45	2
JUNB.H12CORE.1.S.C	0.0540394	0.0602567	4823	0.506775	nan	0.01	0.001	5759	306.76	7664	3029.9	0.42	1
HES7.H12CORE.0.S.B	0.0877868	0.0982399	1733	0.615909	nan	0.01	0.001	9710	3486.53	1677	1131.39	0.45	2
SNAI1.H12CORE.0.PSM.A	0.0623054	0.071229	3073	0.576499	nan	0.01	0.01	nan	nan	nan	nan	nan	nan
KLF13.H12CORE.1.P.C	-0.0883841	-0.0746257	3133	0.701067	nan	0.0001	0.01	29965	110.24	4407	359.04	0.54	15
ZN675.H12CORE.0.P.C	0.0651559	0.0702629	3318	0.478164	nan	0.01	0.01	nan	nan	nan	nan	nan	nan
SNAI3.H12CORE.0.S.C	0.0659485	0.0748772	2641	0.576632	nan	0.1	0.01	nan	nan	nan	nan	nan	nan
ELF3.H12CORE.1.PM.A	-0.0666286	-0.0631754	4107	0.435556	nan	0.001	0.01	18499	892.45	3416	648.72	0.41	15
NR1I3.H12CORE.0.P.B	0.0503194	0.0572374	4638	0.524825	nan	0.1	0.01	nan	nan	nan	nan	nan	nan
PKNX2.H12CORE.1.SM.B	0.0609764	0.0678383	2935	0.52338	nan	0.1	0.01	nan	nan	nan	nan	nan	nan
SP5.H12CORE.1.P.B	-0.0884278	-0.0761853	2548	0.662012	nan	0.001	0.01	28567	9709.58	8703	2506.05	0.53	14
OZF.H12CORE.0.P.B	0.0828434	0.0836696	1938	0.36787	nan	0.01	0.01	nan	nan	nan	nan	nan	nan
ZN407.H12CORE.0.P.B	-0.0749027	-0.0635083	3857	0.64016	nan	0.001	0.01	29858	3014.75	7103	1153.68	0.58	14
BHE40.H12CORE.1.S.C	0.0817542	0.0910914	1929	0.587158	nan	0.1	0.01	nan	nan	nan	nan	nan	nan
WT1.H12CORE.1.P.B	-0.0872092	-0.0741582	2616	0.682843	nan	0.001	0.01	19885	3373.16	3440	1865.01	0.46	11
GLIS3.H12CORE.0.P.C	0.0720087	0.086684	2042	0.724692	nan	0.1	0.01	nan	nan	nan	nan	nan	nan
ZN302.H12CORE.0.P.B	0.0848596	0.0903921	1738	0.48913	nan	0.01	0.01	nan	nan	nan	nan	nan	nan
TEAD1.H12CORE.1.P.C	0.0647959	0.0658002	3392	0.372462	nan	0.01	0.01	nan	nan	nan	nan	nan	nan
ZN543.H12CORE.0.P.C	-0.0962216	-0.0808526	2583	0.742564	nan	0.001	0.01	29567	155.87	5802	953.21	0.53	13
KLF8.H12CORE.1.P.C	-0.0857279	-0.0710384	2734	0.725059	nan	0.001	0.01	26793	3483.61	3336	96.17	0.48	13
TBX4.H12CORE.1.S.B	0.0482087	0.0523764	4848	0.453965	nan	0.1	0.01	nan	nan	nan	nan	nan	nan
ZN224.H12CORE.0.P.B	0.0719967	0.0781217	2277	0.504393	nan	0.1	0.01	nan	nan	nan	nan	nan	nan
TEAD3.H12CORE.0.PS.A	0.0716571	0.0783221	2316	0.518308	nan	0.1	0.01	nan	nan	nan	nan	nan	nan
ARNT2.H12CORE.2.S.C	0.0883912	0.0968878	1589	0.565499	nan	0.1	0.01	nan	nan	nan	nan	nan	nan
TEAD1.H12CORE.0.PSM.A	0.0708369	0.0770809	2500	0.507462	nan	0.1	0.01	nan	nan	nan	nan	nan	nan
ZFP57.H12CORE.0.P.B	-0.0630808	-0.0472939	5953	0.753333	nan	0.0001	0.01	25588	3591.57	4854	387.08	0.47	14
ASCL2.H12CORE.0.PSM.A	0.0420258	0.0536146	5302	0.645169	nan	0.1	0.01	nan	nan	nan	nan	nan	nan
RORG.H12CORE.0.M.C	0.0467346	0.0529451	4834	0.506598	nan	0.1	0.01	nan	nan	nan	nan	nan	nan
HEY1.H12CORE.0.S.B	0.0665965	0.0778984	2105	0.637778	nan	0.1	0.01	nan	nan	nan	nan	nan	nan
ATOH1.H12CORE.0.P.B	0.0388367	0.0481567	6071	0.586713	nan	0.1	0.01	nan	nan	nan	nan	nan	nan
CENPB.H12CORE.0.S.B	-0.0803149	-0.0729593	2713	0.536102	nan	0.01	0.01	nan	nan	nan	nan	nan	nan
ETV6.H12CORE.0.PS.A	-0.124368	-0.113871	1055	0.617051	nan	0.01	0.01	nan	nan	nan	nan	nan	nan
NFYA.H12CORE.0.P.B	-0.074798	-0.0702776	2698	0.463052	nan	0.01	0.01	nan	nan	nan	nan	nan	nan
ELF2.H12CORE.0.PS.A	-0.105005	-0.0944367	1505	0.618881	nan	0.01	0.01	nan	nan	nan	nan	nan	nan
SMAD2.H12CORE.1.P.B	0.0431236	0.0519735	4399	0.5746	nan	0.1	0.01	nan	nan	nan	nan	nan	nan
KLF14.H12CORE.1.P.C	-0.0654091	-0.0526201	4479	0.676091	nan	0.001	0.01	27644	6404.74	4850	127.48	0.48	13
OLIG2.H12CORE.1.P.B	0.0420258	0.0502444	5302	0.558336	nan	0.1	0.01	nan	nan	nan	nan	nan	nan
ZN460.H12CORE.0.S.C	-0.078232	-0.0632143	3200	0.733516	nan	0.001	0.01	21233	3588.1	6895	982.13	0.45	14
ARNT2.H12CORE.0.P.B	0.063776	0.0717968	2714	0.553239	nan	0.1	0.01	nan	nan	nan	nan	nan	nan
PRD13.H12CORE.0.P.B	0.0379084	0.0503705	5253	0.66767	nan	1	0.01	nan	nan	nan	nan	nan	nan
GLI1.H12CORE.0.P.C	0.0373608	0.049658	4922	0.663423	nan	1	0.1	nan	nan	nan	nan	nan	nan
GMEB2.H12CORE.0.P.C	-0.0899218	-0.0771737	2250	0.675039	nan	0.01	0.1	nan	nan	nan	nan	nan	nan
THA.H12CORE.0.P.B	0.0683711	0.077136	2125	0.572412	nan	0.1	0.1	nan	nan	nan	nan	nan	nan
ATF3.H12CORE.1.P.B	0.043888	0.0473139	5848	0.434853	nan	0.1	0.1	nan	nan	nan	nan	nan	nan
RARA.H12CORE.2.P.B	0.0477419	0.0552589	3505	0.540262	nan	0.1	0.1	nan	nan	nan	nan	nan	nan
E2F7.H12CORE.1.P.B	-0.105989	-0.0950283	1442	0.628992	nan	0.01	0.1	nan	nan	nan	nan	nan	nan
MLXPL.H12CORE.0.S.B	0.0897198	0.0956532	1358	0.499456	nan	0.1	0.1	nan	nan	nan	nan	nan	nan
MESP1.H12CORE.0.S.C	0.035438	0.0452095	5677	0.598345	nan	1	0.1	nan	nan	nan	nan	nan	nan
HES2.H12CORE.0.S.C	0.0954204	0.107007	1105	0.645108	nan	0.1	0.1	nan	nan	nan	nan	nan	nan
ZN534.H12CORE.0.P.C	-0.0569435	-0.0436859	6120	0.688167	nan	0.001	0.1	17322	1088.41	3927	1305.16	0.45	13
PKNX2.H12CORE.0.SM.B	0.0622112	0.0682355	2580	0.501799	nan	0.1	0.1	nan	nan	nan	nan	nan	nan
ERF.H12CORE.0.PS.A	-0.0481805	-0.04423	5649	0.44837	nan	0.01	0.1	nan	nan	nan	nan	nan	nan
ZBT42.H12CORE.0.P.C	0.0727562	0.0827061	1612	0.602943	nan	0.1	0.1	nan	nan	nan	nan	nan	nan
Z585B.H12CORE.0.P.C	0.0560688	0.0611709	2857	0.478042	nan	0.1	0.1	nan	nan	nan	nan	nan	nan
RXRG.H12CORE.2.P.B	0.0810493	0.0881309	1459	0.529041	nan	0.1	0.1	nan	nan	nan	nan	nan	nan
MLX.H12CORE.0.PM.A	0.060829	0.0694418	2648	0.568493	nan	0.1	0.1	nan	nan	nan	nan	nan	nan
BHA15.H12CORE.0.P.B	0.0307347	0.0406746	6793	0.602686	nan	1	0.1	nan	nan	nan	nan	nan	nan
DLX2.H12CORE.0.PSM.A	-0.0429713	-0.0431306	5429	0.342479	nan	0.1	0.1	nan	nan	nan	nan	nan	nan
KLF9.H12CORE.0.P.B	-0.0888372	-0.0731658	2083	0.750359	nan	0.01	0.1	nan	nan	nan	nan	nan	nan
RFX5.H12CORE.1.PSM.A	0.0448697	0.0533153	4050	0.564186	nan	1	0.1	nan	nan	nan	nan	nan	nan
PATZ1.H12CORE.0.P.B	-0.0789324	-0.0639713	2703	0.732058	nan	0.01	0.1	nan	nan	nan	nan	nan	nan
RARG.H12CORE.1.PSM.A	0.0740582	0.0807685	1680	0.519474	nan	0.1	0.1	nan	nan	nan	nan	nan	nan
MLX.H12CORE.1.SM.B	0.0665309	0.0752047	2132	0.570062	nan	0.1	0.1	nan	nan	nan	nan	nan	nan
NDF1.H12CORE.0.P.B	0.0548238	0.0632897	2754	0.564708	nan	1	0.1	nan	nan	nan	nan	nan	nan
ZN623.H12CORE.0.P.C	0.0507047	0.0612331	2625	0.617848	nan	1	0.1	nan	nan	nan	nan	nan	nan
RXRB.H12CORE.2.PS.A	0.036609	0.0442183	4971	0.542639	nan	1	0.1	nan	nan	nan	nan	nan	nan
ZN768.H12CORE.0.P.B	0.0679464	0.0740109	1863	0.502836	nan	0.1	0.1	nan	nan	nan	nan	nan	nan
TFEB.H12CORE.0.SM.B	0.0666617	0.0726835	2150	0.501734	nan	0.1	0.1	nan	nan	nan	nan	nan	nan
TF2LY.H12CORE.0.SM.B	0.0594659	0.065698	2463	0.507154	nan	0.1	0.1	nan	nan	nan	nan	nan	nan
MAZ.H12CORE.1.P.B	-0.0846918	-0.0702929	2091	0.717571	nan	0.01	0.1	nan	nan	nan	nan	nan	nan
MAZ.H12CORE.0.P.B	-0.0616615	-0.0464628	4857	0.738178	nan	0.001	0.1	22755	5003.09	4834	3009.37	0.44	14
ZN616.H12CORE.0.P.C	0.0808964	0.0892153	1284	0.56092	nan	0.1	0.1	nan	nan	nan	nan	nan	nan
FOS.H12CORE.1.S.C	0.0387578	0.0451344	4335	0.510877	nan	1	0.1	nan	nan	nan	nan	nan	nan
ZN180.H12CORE.0.P.C	-0.0858114	-0.0725343	2086	0.688667	nan	0.01	0.1	nan	nan	nan	nan	nan	nan
TF2LY.H12CORE.1.SM.B	0.0570576	0.0634838	2516	0.512155	nan	1	0.1	nan	nan	nan	nan	nan	nan
NR1H3.H12CORE.0.P.B	0.092208	0.0989063	1080	0.519166	nan	0.1	0.1	nan	nan	nan	nan	nan	nan
KLF15.H12CORE.1.P.C	-0.0911202	-0.0754879	1985	0.749349	nan	0.01	0.1	nan	nan	nan	nan	nan	nan
THB.H12CORE.0.P.B	0.0897788	0.0979912	1016	0.558176	nan	0.1	0.1	nan	nan	nan	nan	nan	nan
ZBT17.H12CORE.0.P.B	-0.0711305	-0.0588845	2888	0.662102	nan	0.01	0.1	nan	nan	nan	nan	nan	nan
SALL4.H12CORE.0.P.B	0.062848	0.0760412	1873	0.686505	nan	1	0.1	nan	nan	nan	nan	nan	nan
HEY2.H12CORE.0.S.B	0.0638822	0.0750415	1929	0.634105	nan	1	0.1	nan	nan	nan	nan	nan	nan
ZBT37.H12CORE.0.M.C	-0.0571697	-0.0479682	4534	0.583661	nan	0.01	0.1	nan	nan	nan	nan	nan	nan
ZN320.H12CORE.1.P.B	0.0389401	0.0509846	3759	0.656909	nan	0.418	0.1	nan	nan	nan	nan	nan	nan
E2F8.H12CORE.0.P.C	-0.0813346	-0.0707531	2191	0.619217	nan	0.01	0.1	nan	nan	nan	nan	nan	nan
RARG.H12CORE.0.P.B	0.0369795	0.0461987	4498	0.584118	nan	1	0.1	nan	nan	nan	nan	nan	nan
FOXA1.H12CORE.1.S.C	-0.0518215	-0.0537548	3414	0.296775	nan	0.1	0.1	nan	nan	nan	nan	nan	nan
ZN768.H12CORE.1.P.B	0.0573705	0.0652636	2252	0.54995	nan	1	0.1	nan	nan	nan	nan	nan	nan
ZBT7A.H12CORE.0.P.B	0.0546468	0.069847	1970	0.738215	nan	0.38	0.1	nan	nan	nan	nan	nan	nan
ZN284.H12CORE.0.P.C	0.0368071	0.0467939	4093	0.603894	nan	0.373	0.1	nan	nan	nan	nan	nan	nan
MBNL2.H12CORE.0.S.C	-0.0797745	-0.0718242	1885	0.551424	nan	0.1	0.1	nan	nan	nan	nan	nan	nan
SMAD3.H12CORE.2.P.C	0.0554636	0.0637233	2366	0.559396	nan	1	0.1	nan	nan	nan	nan	nan	nan
TEAD2.H12CORE.0.PSM.A	0.0722936	0.0773218	1817	0.476135	nan	1	0.1	nan	nan	nan	nan	nan	nan
ZNF12.H12CORE.0.P.C	0.0684486	0.0745085	1522	0.502716	nan	1	0.1	nan	nan	nan	nan	nan	nan
ZN713.H12CORE.0.SM.B	0.0514166	0.0593477	2841	0.55093	nan	1	0.1	nan	nan	nan	nan	nan	nan
ETS2.H12CORE.0.S.C	-0.0896168	-0.0808222	1534	0.573177	nan	0.1	0.1	nan	nan	nan	nan	nan	nan
SNAI2.H12CORE.0.PSM.A	0.0839744	0.0943535	1112	0.614001	nan	1	0.1	nan	nan	nan	nan	nan	nan
Z324A.H12CORE.0.P.B	0.0486779	0.0543674	3104	0.493174	nan	1	0.1	nan	nan	nan	nan	nan	nan
HIF1A.H12CORE.1.P.B	0.0674659	0.076654	1512	0.583316	nan	1	0.1	nan	nan	nan	nan	nan	nan
RFX1.H12CORE.0.PM.A	0.0496427	0.0588182	2833	0.582989	nan	1	0.1	nan	nan	nan	nan	nan	nan
HSF1.H12CORE.0.PSM.A	0.0557088	0.0570706	2666	0.381672	nan	0.1	0.1	nan	nan	nan	nan	nan	nan
ZFP37.H12CORE.0.P.C	0.0404931	0.0422263	4850	0.39124	nan	0.1	0.1	nan	nan	nan	nan	nan	nan
JUN.H12CORE.1.S.C	0.0670022	0.0732772	1823	0.508259	nan	1	0.1	nan	nan	nan	nan	nan	nan
RUNX3.H12CORE.0.P.B	0.040954	0.0480993	3845	0.530683	nan	1	0.1	nan	nan	nan	nan	nan	nan
ZN730.H12CORE.0.P.C	0.104156	0.113069	713	0.57623	nan	1	0.1	nan	nan	nan	nan	nan	nan
NFYC.H12CORE.0.P.B	-0.06404	-0.05912	2656	0.473347	nan	0.1	0.1	nan	nan	nan	nan	nan	nan
ZIC1.H12CORE.1.M.B	0.037615	0.0497547	3942	0.659363	nan	0.611	0.1	nan	nan	nan	nan	nan	nan
ZN140.H12CORE.0.P.B	0.0711066	0.0775067	1627	0.511481	nan	1	0.1	nan	nan	nan	nan	nan	nan
MAX.H12CORE.2.S.C	0.0563073	0.066169	2171	0.60067	nan	1	0.1	nan	nan	nan	nan	nan	nan
ZBT18.H12CORE.0.PSM.A	0.0358713	0.044105	4495	0.558727	nan	0.432	0.1	nan	nan	nan	nan	nan	nan
TYY2.H12CORE.0.PS.A	-0.074488	-0.0637547	2038	0.623129	nan	0.1	0.1	nan	nan	nan	nan	nan	nan
HES1.H12CORE.1.S.C	0.0644731	0.0772331	1406	0.675343	nan	1	0.1	nan	nan	nan	nan	nan	nan
RARA.H12CORE.0.PSM.A	0.0630219	0.0700711	1894	0.528206	nan	1	0.1	nan	nan	nan	nan	nan	nan
THAP1.H12CORE.0.P.B	-0.0828084	-0.0718595	1789	0.628681	nan	0.1	0.1	nan	nan	nan	nan	nan	nan
CTCF.H12CORE.0.P.B	-0.0889193	-0.0764207	1621	0.668609	nan	0.1	0.1	nan	nan	nan	nan	nan	nan
NDF2.H12CORE.0.P.B	0.037565	0.0469032	4144	0.587182	nan	0.506	0.1	nan	nan	nan	nan	nan	nan
NFYB.H12CORE.0.P.B	-0.0625149	-0.0574439	2740	0.477237	nan	0.1	0.1	nan	nan	nan	nan	nan	nan
E4F1.H12CORE.0.P.B	-0.0827077	-0.0748186	1547	0.549846	nan	0.1	1	nan	nan	nan	nan	nan	nan
NR5A2.H12CORE.0.PSM.A	0.0731199	0.0812051	1279	0.5549	nan	1	1	nan	nan	nan	nan	nan	nan
KLF5.H12CORE.0.PM.A	0.0498908	0.0621335	2267	0.662016	nan	0.524	1	nan	nan	nan	nan	nan	nan
ZN362.H12CORE.0.P.C	0.0274748	0.0183574	17104	0.111675	nan	0.001	1	578	33.5	2620	105	0.63	2
RXRA.H12CORE.3.P.B	0.0343342	0.043206	4802	0.575164	nan	0.572	1	nan	nan	nan	nan	nan	nan
HSF2.H12CORE.0.PSM.A	0.0578704	0.0601904	2470	0.406358	nan	1	1	nan	nan	nan	nan	nan	nan
ATOH8.H12CORE.0.P.C	0.0262181	0.035808	6442	0.593668	nan	0.926	1	nan	nan	nan	nan	nan	nan
ZN260.H12CORE.0.P.C	0.0706223	0.0708317	1583	0.351979	nan	1	1	nan	nan	nan	nan	nan	nan
ZNF81.H12CORE.0.P.C	0.0803036	0.0825011	1243	0.403203	nan	1	1	nan	nan	nan	nan	nan	nan
RUNX2.H12CORE.0.P.B	0.0407867	0.0480369	3802	0.533385	nan	0.408	1	nan	nan	nan	nan	nan	nan
E2F2.H12CORE.0.S.B	-0.0871645	-0.0767825	1352	0.614076	nan	0.1	1	nan	nan	nan	nan	nan	nan
PRD15.H12CORE.0.P.B	-0.0537052	-0.0458415	3884	0.54919	nan	0.1	1	nan	nan	nan	nan	nan	nan
ZN770.H12CORE.0.P.B	0.0739177	0.0868108	1032	0.678774	nan	0.423	1	nan	nan	nan	nan	nan	nan
ZN787.H12CORE.0.M.C	0.0588271	0.0653981	1852	0.515886	nan	1	1	nan	nan	nan	nan	nan	nan
KLF1.H12CORE.0.P.B	-0.0823221	-0.0667875	1929	0.746833	nan	0.1	1	nan	nan	nan	nan	nan	nan
TGIF2.H12CORE.0.S.B	0.0550967	0.0605013	2318	0.485832	nan	1	1	nan	nan	nan	nan	nan	nan
ZIC3.H12CORE.0.P.B	0.054728	0.0666596	1981	0.654	nan	0.547	1	nan	nan	nan	nan	nan	nan
ZN134.H12CORE.1.P.C	0.0378636	0.0448325	3853	0.526136	nan	0.457	1	nan	nan	nan	nan	nan	nan
IRX1.H12CORE.0.S.C	0.0866091	0.0883652	943	0.39183	nan	1	1	nan	nan	nan	nan	nan	nan
GMEB1.H12CORE.1.P.C	-0.0784528	-0.0664555	1931	0.655694	nan	0.1	1	nan	nan	nan	nan	nan	nan
GLIS1.H12CORE.0.P.B	0.0426265	0.0571086	2147	0.719714	nan	0.927	1	nan	nan	nan	nan	nan	nan
NPAS2.H12CORE.2.S.B	0.0553729	0.0643871	2057	0.578835	nan	0.417	1	nan	nan	nan	nan	nan	nan
ZNF2.H12CORE.0.P.B	-0.0597117	-0.0441346	4044	0.747929	nan	0.01	1	nan	nan	nan	nan	nan	nan
NKX32.H12CORE.0.PSM.A	-0.0917051	-0.0892417	1074	0.410054	nan	1	1	nan	nan	nan	nan	nan	nan
TEAD3.H12CORE.1.S.B	0.049075	0.05298	2781	0.447197	nan	1	1	nan	nan	nan	nan	nan	nan
DDIT3.H12CORE.0.P.B	0.0541314	0.0567051	2104	0.412895	nan	1	1	nan	nan	nan	nan	nan	nan
HSF4.H12CORE.0.SM.B	0.0572387	0.0605914	2317	0.432967	nan	1	1	nan	nan	nan	nan	nan	nan
ZFP14.H12CORE.0.P.C	0.0571976	0.0668359	1646	0.594915	nan	0.471	1	nan	nan	nan	nan	nan	nan
FOXA2.H12CORE.1.SM.B	-0.0501167	-0.0514295	2997	0.312759	nan	1	1	nan	nan	nan	nan	nan	nan
TYY2.H12CORE.1.SM.B	-0.0706963	-0.0640643	1902	0.517456	nan	0.1	1	nan	nan	nan	nan	nan	nan
NR6A1.H12CORE.1.P.C	0.0353862	0.0406886	4400	0.4832	nan	0.446	1	nan	nan	nan	nan	nan	nan
PKNX1.H12CORE.0.P.B	-0.0672768	-0.0614199	2172	0.497487	nan	0.1	1	nan	nan	nan	nan	nan	nan
TWST2.H12CORE.1.P.B	0.0386235	0.0471602	3241	0.566533	nan	0.651	1	nan	nan	nan	nan	nan	nan
NR1H3.H12CORE.1.P.B	0.0376408	0.0440401	3852	0.511462	nan	0.505	1	nan	nan	nan	nan	nan	nan
ZNF30.H12CORE.0.P.C	0.0300456	0.0377989	5203	0.546348	nan	0.765	1	nan	nan	nan	nan	nan	nan
HAND1.H12CORE.1.P.B	0.0270486	0.0370866	5681	0.605213	nan	1	1	nan	nan	nan	nan	nan	nan
TF2LX.H12CORE.1.SM.B	0.053427	0.0591555	2301	0.494181	nan	0.383	1	nan	nan	nan	nan	nan	nan
TEAD1.H12CORE.2.S.C	0.0443717	0.047525	3240	0.42783	nan	1	1	nan	nan	nan	nan	nan	nan
RFX1.H12CORE.1.PSM.A	0.0481766	0.0568831	2650	0.570906	nan	0.587	1	nan	nan	nan	nan	nan	nan
STF1.H12CORE.0.PSM.A	0.0566287	0.0642863	1725	0.543882	nan	0.463	1	nan	nan	nan	nan	nan	nan
NR1H2.H12CORE.1.P.C	0.077078	0.0839899	1068	0.524671	nan	0.373	1	nan	nan	nan	nan	nan	nan
HINFP.H12CORE.0.P.B	-0.0491862	-0.0371732	4955	0.656098	nan	0.1	1	nan	nan	nan	nan	nan	nan
FOXB1.H12CORE.0.SM.B	-0.040928	-0.0424996	3852	0.306092	nan	1	1	nan	nan	nan	nan	nan	nan
ZN263.H12CORE.1.P.B	-0.0589242	-0.0466927	3280	0.661729	nan	0.1	1	nan	nan	nan	nan	nan	nan
ZN816.H12CORE.1.P.C	0.033392	0.0413671	4111	0.552062	nan	0.855	1	nan	nan	nan	nan	nan	nan
LRRF1.H12CORE.0.P.B	-0.0782313	-0.0643646	1756	0.70386	nan	0.1	1	nan	nan	nan	nan	nan	nan
ZN449.H12CORE.0.P.B	0.0196921	0.0326677	6010	0.6809	nan	1	1	nan	nan	nan	nan	nan	nan
ETS2.H12CORE.1.P.B	-0.050579	-0.0416233	3982	0.577327	nan	0.1	1	nan	nan	nan	nan	nan	nan
LHX1.H12CORE.0.S.C	-0.0358084	-0.0361265	5114	0.338389	nan	1	1	nan	nan	nan	nan	nan	nan
TFEC.H12CORE.1.SM.B	0.0586863	0.0653838	1614	0.519144	nan	0.505	1	nan	nan	nan	nan	nan	nan
ZN329.H12CORE.1.P.C	0.0337834	0.0436725	3459	0.601376	nan	1	1	nan	nan	nan	nan	nan	nan
ETV5.H12CORE.0.PS.A	-0.0440893	-0.0348774	5424	0.583928	nan	0.1	1	nan	nan	nan	nan	nan	nan
ERR3.H12CORE.0.PSM.A	0.0533882	0.0606373	1845	0.533357	nan	0.579	1	nan	nan	nan	nan	nan	nan
MEIS2.H12CORE.2.SM.B	0.0512289	0.0565577	2070	0.483882	nan	0.495	1	nan	nan	nan	nan	nan	nan
KLF4.H12CORE.0.PSM.A	0.0432593	0.0574314	2267	0.711727	nan	1	1	nan	nan	nan	nan	nan	nan
RXRB.H12CORE.0.P.C	0.0560349	0.0631692	1640	0.530398	nan	0.565	1	nan	nan	nan	nan	nan	nan
USF2.H12CORE.0.PSM.A	0.0550809	0.0648763	1590	0.59896	nan	0.722	1	nan	nan	nan	nan	nan	nan
HSFY1.H12CORE.0.S.B	-0.0682434	-0.065354	1517	0.42103	nan	1	1	nan	nan	nan	nan	nan	nan
CEBPD.H12CORE.1.SM.B	0.0319412	0.0358232	4891	0.446605	nan	0.568	1	nan	nan	nan	nan	nan	nan
MNX1.H12CORE.0.SM.B	-0.0334781	-0.033584	5696	0.343857	nan	1	1	nan	nan	nan	nan	nan	nan
PKNX1.H12CORE.3.SM.B	0.0434904	0.0503974	2811	0.524544	nan	0.691	1	nan	nan	nan	nan	nan	nan
ZN613.H12CORE.0.P.C	0.0362186	0.0349858	4851	0.314821	nan	1	1	nan	nan	nan	nan	nan	nan
MAFG.H12CORE.0.PSM.A	-0.0650976	-0.0611531	1840	0.448214	nan	1	1	nan	nan	nan	nan	nan	nan
ZNF10.H12CORE.0.P.C	0.0640541	0.0702012	1324	0.504965	nan	0.549	1	nan	nan	nan	nan	nan	nan
ARI1A.H12CORE.0.P.C	-0.0454074	-0.0488309	2488	0.258378	nan	0.49	1	nan	nan	nan	nan	nan	nan
HXB4.H12CORE.0.P.B	-0.0714333	-0.0720726	1245	0.330111	nan	1	1	nan	nan	nan	nan	nan	nan
ZN329.H12CORE.0.P.C	0.032157	0.0392361	3950	0.528976	nan	1	1	nan	nan	nan	nan	nan	nan
E2F4.H12CORE.0.P.B	-0.0847502	-0.0754377	1184	0.58652	nan	1	1	nan	nan	nan	nan	nan	nan
MSX1.H12CORE.0.SM.B	-0.0316374	-0.0319757	5816	0.337867	nan	1	1	nan	nan	nan	nan	nan	nan
ZSC22.H12CORE.0.P.C	-0.0623841	-0.0495769	2593	0.676559	nan	0.1	1	nan	nan	nan	nan	nan	nan
ZN454.H12CORE.0.P.B	0.0342326	0.0415299	3745	0.534599	nan	1	1	nan	nan	nan	nan	nan	nan
ZIC1.H12CORE.0.P.B	0.022998	0.0383009	4515	0.740863	nan	1	1	nan	nan	nan	nan	nan	nan
RFX3.H12CORE.0.PSM.A	0.0399463	0.0485058	2758	0.56712	nan	1	1	nan	nan	nan	nan	nan	nan
ZN547.H12CORE.0.P.B	0.0488497	0.0552264	2069	0.510882	nan	0.717	1	nan	nan	nan	nan	nan	nan
MITF.H12CORE.0.P.B	0.0632165	0.0720078	1252	0.573091	nan	0.78	1	nan	nan	nan	nan	nan	nan
KLF15.H12CORE.0.S.B	-0.0681776	-0.0534893	2361	0.725029	nan	0.1	1	nan	nan	nan	nan	nan	nan
KLF11.H12CORE.1.SM.B	-0.0502215	-0.035324	4786	0.730419	nan	0.1	0.374	nan	nan	nan	nan	nan	nan
ESR1.H12CORE.1.P.B	0.0507552	0.0573281	1800	0.515935	nan	0.775	0.379	nan	nan	nan	nan	nan	nan
ZNF35.H12CORE.0.P.C	0.0775699	0.077165	952	0.336151	nan	1	0.38	nan	nan	nan	nan	nan	nan
RUNX1.H12CORE.0.P.B	0.0353647	0.0419466	3399	0.516168	nan	1	0.39	nan	nan	nan	nan	nan	nan
E2F3.H12CORE.1.SM.B	-0.0607499	-0.0549736	2020	0.495411	nan	1	0.398	nan	nan	nan	nan	nan	nan
RXRA.H12CORE.0.PS.A	0.036378	0.043885	3032	0.54	nan	1	0.399	nan	nan	nan	nan	nan	nan
HAND1.H12CORE.0.P.B	0.0624351	0.0701103	1147	0.544337	nan	0.787	0.4	nan	nan	nan	nan	nan	nan
ITF2.H12CORE.0.S.B	0.0351072	0.04426	2992	0.582407	nan	1	0.4	nan	nan	nan	nan	nan	nan
NKX23.H12CORE.0.SM.B	-0.0795174	-0.075889	1073	0.440068	nan	1	0.403	nan	nan	nan	nan	nan	nan
ELF1.H12CORE.0.PSM.A	-0.0711469	-0.0612926	1612	0.600479	nan	1	0.421	nan	nan	nan	nan	nan	nan
DPRX.H12CORE.0.SM.B	-0.0370844	-0.0328442	4812	0.455834	nan	1	0.432	nan	nan	nan	nan	nan	nan
SP3.H12CORE.1.S.B	-0.0494763	-0.0359132	4643	0.696037	nan	0.1	0.438	nan	nan	nan	nan	nan	nan
NGN2.H12CORE.0.P.B	0.033099	0.0418021	3280	0.570818	nan	1	0.448	nan	nan	nan	nan	nan	nan
USF1.H12CORE.0.PSM.A	0.0525526	0.0625047	1557	0.603	nan	1	0.449	nan	nan	nan	nan	nan	nan
MEF2A.H12CORE.0.P.B	0.0401479	0.0380687	3734	0.293015	nan	1	0.455	nan	nan	nan	nan	nan	nan
SUH.H12CORE.0.P.B	0.0308078	0.0395819	3557	0.57265	nan	1	0.469	nan	nan	nan	nan	nan	nan
NR2C2.H12CORE.0.SM.B	0.0412126	0.0479559	2455	0.520324	nan	1	0.471	nan	nan	nan	nan	nan	nan
TFE2.H12CORE.0.PS.A	0.0304567	0.0415745	3346	0.633033	nan	1	0.482	nan	nan	nan	nan	nan	nan
ZN331.H12CORE.0.P.B	0.0419172	0.0527723	2004	0.626265	nan	1	0.485	nan	nan	nan	nan	nan	nan
ZN449.H12CORE.1.S.C	-0.0593228	-0.0475576	2335	0.649714	nan	0.1	0.491	nan	nan	nan	nan	nan	nan
ZFP42.H12CORE.0.PM.A	-0.0521605	-0.0456422	2693	0.514526	nan	1	0.492	nan	nan	nan	nan	nan	nan
ZN778.H12CORE.0.P.C	-0.0584888	-0.0470118	2399	0.642289	nan	0.1	0.501	nan	nan	nan	nan	nan	nan
NR6A1.H12CORE.0.P.C	0.0666188	0.0715054	1189	0.472489	nan	0.755	0.501	nan	nan	nan	nan	nan	nan
ZN674.H12CORE.0.P.C	-0.0492212	-0.0360587	4293	0.685716	nan	0.1	0.505	nan	nan	nan	nan	nan	nan
ZN502.H12CORE.0.P.C	0.0245475	0.0326825	4808	0.556181	nan	1	0.507	nan	nan	nan	nan	nan	nan
FOXC1.H12CORE.0.S.B	-0.0320409	-0.0351013	4338	0.267733	nan	0.854	0.513	nan	nan	nan	nan	nan	nan
ZIC3.H12CORE.2.M.B	0.0229329	0.0359713	4171	0.682519	nan	1	0.514	nan	nan	nan	nan	nan	nan
NKX25.H12CORE.1.P.B	0.0325907	0.0390904	3556	0.514049	nan	1	0.52	nan	nan	nan	nan	nan	nan
BSH.H12CORE.0.SM.B	-0.0349158	-0.0332894	4562	0.388488	nan	0.393	0.529	nan	nan	nan	nan	nan	nan
REST.H12CORE.0.P.B	0.024271	0.0344477	4888	0.608787	nan	1	0.545	nan	nan	nan	nan	nan	nan
PDX1.H12CORE.0.P.B	-0.0603014	-0.0619256	1376	0.304737	nan	0.636	0.545	nan	nan	nan	nan	nan	nan
ZNF32.H12CORE.0.SM.B	-0.0754896	-0.0710043	1090	0.462147	nan	0.372	0.547	nan	nan	nan	nan	nan	nan
TYY1.H12CORE.0.PSM.A	-0.0525972	-0.0431459	2801	0.590097	nan	1	0.547	nan	nan	nan	nan	nan	nan
ZIC2.H12CORE.0.P.B	0.0418711	0.0533774	1949	0.643043	nan	1	0.556	nan	nan	nan	nan	nan	nan
SP1.H12CORE.1.SM.B	-0.0680578	-0.0538255	2070	0.713278	nan	0.1	0.564	nan	nan	nan	nan	nan	nan
OTX1.H12CORE.1.S.B	-0.0401604	-0.0389119	3376	0.378752	nan	0.484	0.585	nan	nan	nan	nan	nan	nan
CDX1.H12CORE.0.M.B	-0.0310582	-0.0303346	5648	0.365226	nan	0.513	0.591	nan	nan	nan	nan	nan	nan
FOXA3.H12CORE.0.PS.A	-0.0464471	-0.0475565	2616	0.318	nan	0.678	0.593	nan	nan	nan	nan	nan	nan
ZNF8.H12CORE.1.P.B	0.0595209	0.0613335	1357	0.393285	nan	0.71	0.599	nan	nan	nan	nan	nan	nan
ZSCA1.H12CORE.0.SM.B	0.0226509	0.0292829	5816	0.517458	nan	1	0.599	nan	nan	nan	nan	nan	nan
ZN611.H12CORE.1.P.C	0.0476543	0.0588575	1515	0.635236	nan	1	0.626	nan	nan	nan	nan	nan	nan
NR4A2.H12CORE.0.SM.B	-0.0577452	-0.0548507	1655	0.421163	nan	0.461	0.628	nan	nan	nan	nan	nan	nan
ZF64B.H12CORE.0.P.B	0.0255594	0.0350999	4269	0.592395	nan	1	0.637	nan	nan	nan	nan	nan	nan
ZN586.H12CORE.0.P.C	0.0571597	0.0629633	1260	0.496115	nan	1	0.644	nan	nan	nan	nan	nan	nan
TZAP.H12CORE.0.P.B	0.0372321	0.0460503	2314	0.573783	nan	1	0.654	nan	nan	nan	nan	nan	nan
DLX6.H12CORE.0.SM.B	-0.0353652	-0.0339712	4076	0.3825	nan	0.521	0.657	nan	nan	nan	nan	nan	nan
TFE3.H12CORE.0.PSM.A	0.0596688	0.0674438	1174	0.546908	nan	1	0.66	nan	nan	nan	nan	nan	nan
E2F7.H12CORE.0.S.C	-0.0331528	-0.0284085	6061	0.468821	nan	1	0.671	nan	nan	nan	nan	nan	nan
ZN285.H12CORE.0.P.C	0.0390167	0.0429479	2677	0.447873	nan	1	0.681	nan	nan	nan	nan	nan	nan
LHX6.H12CORE.1.S.B	-0.0313402	-0.0289918	5467	0.407091	nan	0.431	0.685	nan	nan	nan	nan	nan	nan
GLI3.H12CORE.1.M.C	0.0389393	0.0470529	2262	0.555629	nan	1	0.705	nan	nan	nan	nan	nan	nan
RFX2.H12CORE.1.PSM.A	0.0456523	0.0514749	1980	0.496603	nan	1	0.717	nan	nan	nan	nan	nan	nan
MEIS2.H12CORE.1.PSM.A	0.03915	0.0456082	2321	0.512978	nan	1	0.72	nan	nan	nan	nan	nan	nan
CR3L1.H12CORE.0.PSM.A	0.0373623	0.0468757	2186	0.591696	nan	1	0.735	nan	nan	nan	nan	nan	nan
MEIS3.H12CORE.1.S.B	0.0344358	0.0401251	2993	0.493169	nan	1	0.736	nan	nan	nan	nan	nan	nan
ZN708.H12CORE.0.P.B	0.0319092	0.0385519	3336	0.517735	nan	1	0.745	nan	nan	nan	nan	nan	nan
ZN444.H12CORE.0.S.C	-0.0660626	-0.0508187	1791	0.739341	nan	1	0.765	nan	nan	nan	nan	nan	nan
ZN860.H12CORE.0.P.C	0.0374323	0.0485237	2024	0.632353	nan	1	0.776	nan	nan	nan	nan	nan	nan
ZN554.H12CORE.1.P.C	-0.0400735	-0.0312474	4588	0.57399	nan	1	0.783	nan	nan	nan	nan	nan	nan
HXD9.H12CORE.0.SM.B	-0.0323618	-0.0307567	4837	0.387939	nan	0.601	0.793	nan	nan	nan	nan	nan	nan
TBX20.H12CORE.0.P.C	0.0293993	0.0361473	3357	0.520447	nan	1	0.794	nan	nan	nan	nan	nan	nan
ETV5.H12CORE.1.PM.A	-0.0517308	-0.0423894	2436	0.587263	nan	1	0.796	nan	nan	nan	nan	nan	nan
ZNF74.H12CORE.0.P.C	0.0631929	0.0642301	1100	0.373308	nan	0.868	0.799	nan	nan	nan	nan	nan	nan
PRDM9.H12CORE.0.P.B	0.0279149	0.0345871	4272	0.518493	nan	1	0.805	nan	nan	nan	nan	nan	nan
ZNF18.H12CORE.0.P.B	0.0390291	0.0455442	2266	0.514444	nan	1	0.81	nan	nan	nan	nan	nan	nan
ZN789.H12CORE.0.P.C	0.0401795	0.0481348	2038	0.551551	nan	1	0.817	nan	nan	nan	nan	nan	nan
NRL.H12CORE.1.SM.B	0.0455055	0.05002	1964	0.462902	nan	1	0.819	nan	nan	nan	nan	nan	nan
MYBA.H12CORE.2.S.B	-0.0420058	-0.0372867	3408	0.468173	nan	0.411	0.823	nan	nan	nan	nan	nan	nan
ZN320.H12CORE.0.P.B	0.0274637	0.0399229	2910	0.667594	nan	1	0.825	nan	nan	nan	nan	nan	nan
SMAD3.H12CORE.1.P.B	0.0302752	0.0384161	3137	0.556333	nan	1	0.826	nan	nan	nan	nan	nan	nan
ELF2.H12CORE.1.M.B	-0.0494397	-0.0439304	2666	0.488532	nan	0.422	0.837	nan	nan	nan	nan	nan	nan
COT1.H12CORE.0.PSM.A	0.0279622	0.0350622	3431	0.529515	nan	1	0.852	nan	nan	nan	nan	nan	nan
NPAS4.H12CORE.0.P.B	0.0277145	0.0358892	3811	0.557205	nan	1	0.857	nan	nan	nan	nan	nan	nan
CREB5.H12CORE.0.P.B	0.0434558	0.0439942	2367	0.360455	nan	0.922	0.866	nan	nan	nan	nan	nan	nan
KLF14.H12CORE.0.PSM.A	-0.0480854	-0.0356198	3531	0.66776	nan	1	0.879	nan	nan	nan	nan	nan	nan
ELF4.H12CORE.1.M.B	-0.0693488	-0.0639304	1113	0.486188	nan	0.569	0.881	nan	nan	nan	nan	nan	nan
ZN564.H12CORE.0.P.C	0.038483	0.0463027	2028	0.548059	nan	1	0.881	nan	nan	nan	nan	nan	nan
ERR1.H12CORE.0.PSM.A	0.0267345	0.0324432	4319	0.49367	nan	1	0.883	nan	nan	nan	nan	nan	nan
HAND2.H12CORE.2.S.C	0.0298637	0.0396004	3040	0.597449	nan	1	0.896	nan	nan	nan	nan	nan	nan
ZN213.H12CORE.0.P.C	-0.0687939	-0.0580384	1311	0.623698	nan	1	0.901	nan	nan	nan	nan	nan	nan
DLX3.H12CORE.0.SM.B	-0.0277886	-0.0264231	5956	0.381766	nan	0.705	0.915	nan	nan	nan	nan	nan	nan
ARNT2.H12CORE.1.P.B	0.0285442	0.0404004	2540	0.65206	nan	1	0.917	nan	nan	nan	nan	nan	nan
TLX3.H12CORE.0.SM.B	-0.0278137	-0.0275562	5897	0.35322	nan	0.886	0.928	nan	nan	nan	nan	nan	nan
RFX5.H12CORE.2.S.B	0.0426329	0.0503677	1936	0.54587	nan	1	0.93	nan	nan	nan	nan	nan	nan
ZN184.H12CORE.0.P.B	0.0580244	0.061378	1133	0.432989	nan	1	0.96	nan	nan	nan	nan	nan	nan
SRF.H12CORE.0.PSM.A	0.0407898	0.043452	2329	0.415177	nan	1	0.962	nan	nan	nan	nan	nan	nan
HIF1A.H12CORE.0.P.B	0.0205528	0.0299385	4660	0.588407	nan	1	0.972	nan	nan	nan	nan	nan	nan
ZN101.H12CORE.0.P.C	0.0458164	0.052385	1647	0.515825	nan	1	0.986	nan	nan	nan	nan	nan	nan
RFX2.H12CORE.0.PS.A	0.0404001	0.046936	2030	0.514981	nan	1	0.991	nan	nan	nan	nan	nan	nan
HESX1.H12CORE.0.SM.B	-0.0462174	-0.0498857	1636	0.252071	nan	1	0.997	nan	nan	nan	nan	nan	nan
THB.H12CORE.3.S.C	0.0602959	0.0644668	648	0.454046	nan	1	1	nan	nan	nan	nan	nan	nan
ITF2.H12CORE.1.PSM.A	0.0514756	0.0618042	1093	0.6127	nan	1	1	nan	nan	nan	nan	nan	nan
PTF1A.H12CORE.1.PS.A	0.0505126	0.059811	1203	0.586155	nan	1	1	nan	nan	nan	nan	nan	nan
TWST2.H12CORE.0.P.B	0.0472495	0.0555638	1409	0.560804	nan	1	1	nan	nan	nan	nan	nan	nan
PPARG.H12CORE.1.P.B	0.0461159	0.0534281	1364	0.534982	nan	1	1	nan	nan	nan	nan	nan	nan
ZIM3.H12CORE.0.P.B	0.0496036	0.0523133	1098	0.416399	nan	1	1	nan	nan	nan	nan	nan	nan
ZN510.H12CORE.0.P.C	0.0547023	0.0519035	1420	0.274474	nan	0.801	1	nan	nan	nan	nan	nan	nan
CEBPG.H12CORE.0.P.B	0.0499045	0.0518936	1339	0.397833	nan	1	1	nan	nan	nan	nan	nan	nan
ATF6A.H12CORE.0.SM.B	0.0459632	0.0518605	978	0.49853	nan	1	1	nan	nan	nan	nan	nan	nan
ZN304.H12CORE.0.P.C	0.0432617	0.0513394	1560	0.554705	nan	1	1	nan	nan	nan	nan	nan	nan
RFX6.H12CORE.0.P.C	0.0410308	0.0504361	1288	0.588909	nan	1	1	nan	nan	nan	nan	nan	nan
ARNT.H12CORE.1.P.B	0.0400307	0.0498758	1799	0.600242	nan	1	1	nan	nan	nan	nan	nan	nan
ZN778.H12CORE.1.P.B	0.0390222	0.0477832	1482	0.572311	nan	1	1	nan	nan	nan	nan	nan	nan
ZKSC5.H12CORE.0.P.C	0.0381323	0.0476972	1525	0.593022	nan	1	1	nan	nan	nan	nan	nan	nan
ATF4.H12CORE.2.SM.B	0.0425849	0.0469826	1332	0.459891	nan	1	1	nan	nan	nan	nan	nan	nan
MGAP.H12CORE.0.P.C	0.0338541	0.0465648	1628	0.674074	nan	1	1	nan	nan	nan	nan	nan	nan
ZN879.H12CORE.0.P.C	0.0468344	0.0453944	1828	0.309483	nan	1	1	nan	nan	nan	nan	nan	nan
ZNF7.H12CORE.0.P.B	0.040382	0.0452969	1165	0.473217	nan	1	1	nan	nan	nan	nan	nan	nan
MNT.H12CORE.0.PS.A	0.0323985	0.045085	2255	0.673451	nan	1	1	nan	nan	nan	nan	nan	nan
GMEB2.H12CORE.1.P.C	0.0328291	0.0447482	1568	0.65368	nan	1	1	nan	nan	nan	nan	nan	nan
ZN251.H12CORE.0.P.C	0.0410402	0.0446158	1393	0.438711	nan	1	1	nan	nan	nan	nan	nan	nan
CR3L2.H12CORE.0.PS.A	0.0350542	0.0445431	2109	0.591064	nan	1	1	nan	nan	nan	nan	nan	nan
TGIF1.H12CORE.1.S.B	0.0402313	0.044383	2111	0.453551	nan	1	1	nan	nan	nan	nan	nan	nan
ZN436.H12CORE.0.P.C	0.033065	0.0442721	1833	0.635335	nan	1	1	nan	nan	nan	nan	nan	nan
CREB3.H12CORE.0.SM.B	0.0355611	0.0442372	1193	0.570122	nan	1	1	nan	nan	nan	nan	nan	nan
FOS.H12CORE.2.S.C	0.0390722	0.0441955	1025	0.478586	nan	1	1	nan	nan	nan	nan	nan	nan
ZN714.H12CORE.0.P.C	0.0335898	0.043657	1419	0.605965	nan	1	1	nan	nan	nan	nan	nan	nan
RFX3.H12CORE.1.PS.A	0.0367701	0.0436189	2121	0.523042	nan	1	1	nan	nan	nan	nan	nan	nan
ZN791.H12CORE.0.P.C	0.0483179	0.04353	1716	0.223223	nan	1	1	nan	nan	nan	nan	nan	nan
ZSC21.H12CORE.0.P.C	0.0358756	0.0429873	948	0.529818	nan	1	1	nan	nan	nan	nan	nan	nan
TAL1.H12CORE.2.P.B	0.0363155	0.0429793	2018	0.518277	nan	1	1	nan	nan	nan	nan	nan	nan
TBX4.H12CORE.0.PS.A	0.0343358	0.0425664	1735	0.558645	nan	1	1	nan	nan	nan	nan	nan	nan
RFX4.H12CORE.0.SM.B	0.0354441	0.04256	2088	0.529925	nan	1	1	nan	nan	nan	nan	nan	nan
RARB.H12CORE.0.SM.B	0.0358949	0.0421546	1324	0.507866	nan	1	1	nan	nan	nan	nan	nan	nan
SRBP2.H12CORE.1.P.B	0.03103	0.0421461	1972	0.63299	nan	1	1	nan	nan	nan	nan	nan	nan
ZN766.H12CORE.0.P.B	0.0396865	0.0418495	1106	0.402314	nan	1	1	nan	nan	nan	nan	nan	nan
KLF12.H12CORE.1.PSM.A	0.0279063	0.0417615	1111	0.703562	nan	1	1	nan	nan	nan	nan	nan	nan
MEIS1.H12CORE.1.PS.A	0.0349103	0.0415236	2441	0.516977	nan	1	1	nan	nan	nan	nan	nan	nan
ZN485.H12CORE.0.P.C	0.0336461	0.0414053	1509	0.546501	nan	1	1	nan	nan	nan	nan	nan	nan
FIGLA.H12CORE.0.SM.B	0.0333987	0.0410125	1868	0.542754	nan	1	1	nan	nan	nan	nan	nan	nan
ZN510.H12CORE.1.P.C	0.0351641	0.0409329	2037	0.495215	nan	1	1	nan	nan	nan	nan	nan	nan
MEF2D.H12CORE.1.M.C	0.0368923	0.0399258	1768	0.424744	nan	1	1	nan	nan	nan	nan	nan	nan
NR2F6.H12CORE.3.SM.B	0.0338932	0.0398029	1860	0.498848	nan	1	1	nan	nan	nan	nan	nan	nan
GLI4.H12CORE.0.P.C	0.0310399	0.039064	1462	0.553324	nan	1	1	nan	nan	nan	nan	nan	nan
ATF2.H12CORE.1.P.B	0.0382	0.0388832	1674	0.36419	nan	1	1	nan	nan	nan	nan	nan	nan
TBX20.H12CORE.2.SM.B	0.0328021	0.0387525	2791	0.499896	nan	1	1	nan	nan	nan	nan	nan	nan
ZF64B.H12CORE.1.P.B	0.0278474	0.0385849	1481	0.623236	nan	1	1	nan	nan	nan	nan	nan	nan
ZKSC8.H12CORE.0.P.B	0.0341917	0.038555	1470	0.459005	nan	1	1	nan	nan	nan	nan	nan	nan
GLI2.H12CORE.0.PSM.A	0.0270054	0.0385426	2829	0.643839	nan	1	1	nan	nan	nan	nan	nan	nan
ZBT43.H12CORE.0.S.C	0.0289954	0.0383566	1746	0.587773	nan	1	1	nan	nan	nan	nan	nan	nan
ZN662.H12CORE.0.P.C	0.028712	0.037755	2091	0.579576	nan	1	1	nan	nan	nan	nan	nan	nan
ANDR.H12CORE.0.P.B	0.0324149	0.0372917	3002	0.472235	nan	1	1	nan	nan	nan	nan	nan	nan
ZN266.H12CORE.0.P.B	0.030464	0.0372728	3142	0.522013	nan	1	1	nan	nan	nan	nan	nan	nan
ATF1.H12CORE.0.P.B	0.0292982	0.037215	1016	0.550561	nan	1	1	nan	nan	nan	nan	nan	nan
ZN384.H12CORE.0.PSM.A	0.0404886	0.0371983	1002	0.26181	nan	1	1	nan	nan	nan	nan	nan	nan
HIF3A.H12CORE.0.P.C	0.0267287	0.0370301	2599	0.612	nan	1	1	nan	nan	nan	nan	nan	nan
Z280A.H12CORE.0.P.B	0.0323363	0.036946	1568	0.465352	nan	1	1	nan	nan	nan	nan	nan	nan
PAX5.H12CORE.0.PS.A	0.0299725	0.0367092	1274	0.520155	nan	1	1	nan	nan	nan	nan	nan	nan
ZN248.H12CORE.0.P.B	0.0344499	0.036514	2306	0.399767	nan	1	1	nan	nan	nan	nan	nan	nan
ZN322.H12CORE.0.P.C	0.0260105	0.0361048	2475	0.606663	nan	1	1	nan	nan	nan	nan	nan	nan
NR2F6.H12CORE.2.SM.B	0.0294954	0.0360633	2817	0.515806	nan	1	1	nan	nan	nan	nan	nan	nan
PBX2.H12CORE.0.P.B	0.0298397	0.0360393	2777	0.506317	nan	1	1	nan	nan	nan	nan	nan	nan
ZN621.H12CORE.0.P.C	0.0282954	0.0357004	1760	0.537375	nan	1	1	nan	nan	nan	nan	nan	nan
ZN154.H12CORE.0.P.C	0.0290141	0.0355704	2668	0.515509	nan	1	1	nan	nan	nan	nan	nan	nan
FOXG1.H12CORE.0.PSM.A	0.0327952	0.0354131	967	0.414035	nan	1	1	nan	nan	nan	nan	nan	nan
ZNF16.H12CORE.0.P.C	0.0249628	0.03509	1860	0.60751	nan	1	1	nan	nan	nan	nan	nan	nan
RFX5.H12CORE.0.P.B	0.0277284	0.0349864	2597	0.533587	nan	1	1	nan	nan	nan	nan	nan	nan
MYB.H12CORE.0.P.B	0.0276261	0.0347591	1777	0.530364	nan	1	1	nan	nan	nan	nan	nan	nan
MYC.H12CORE.0.P.B	0.0221962	0.034706	1754	0.6689	nan	1	1	nan	nan	nan	nan	nan	nan
GRHL2.H12CORE.0.P.B	0.0255655	0.0346312	2109	0.580162	nan	1	1	nan	nan	nan	nan	nan	nan
ZSCA4.H12CORE.0.SM.B	0.027977	0.0344159	3130	0.512483	nan	1	1	nan	nan	nan	nan	nan	nan
ZN529.H12CORE.0.P.B	0.0285266	0.0343295	1809	0.496096	nan	1	1	nan	nan	nan	nan	nan	nan
RUNX2.H12CORE.2.M.C	0.0299528	0.0343265	2288	0.459271	nan	1	1	nan	nan	nan	nan	nan	nan
ZN274.H12CORE.2.P.B	0.0293989	0.0342835	3428	0.472436	nan	1	1	nan	nan	nan	nan	nan	nan
BATF3.H12CORE.2.SM.B	0.029373	0.0341288	1679	0.469117	nan	1	1	nan	nan	nan	nan	nan	nan
TAL1.H12CORE.0.P.B	0.0286447	0.0341267	1794	0.487828	nan	1	1	nan	nan	nan	nan	nan	nan
BCL6.H12CORE.0.PSM.A	0.030289	0.0340587	1462	0.443708	nan	1	1	nan	nan	nan	nan	nan	nan
FOSB.H12CORE.2.M.C	0.0290021	0.033892	1289	0.472571	nan	1	1	nan	nan	nan	nan	nan	nan
ZN682.H12CORE.1.P.B	0.0199304	0.0338523	1713	0.705282	nan	1	1	nan	nan	nan	nan	nan	nan
TFEB.H12CORE.1.P.C	0.0278716	0.0338489	2229	0.500588	nan	1	1	nan	nan	nan	nan	nan	nan
TFEC.H12CORE.0.M.B	0.0270807	0.033766	1095	0.518831	nan	1	1	nan	nan	nan	nan	nan	nan
ZN341.H12CORE.0.P.B	0.0238358	0.033753	3081	0.6021	nan	1	1	nan	nan	nan	nan	nan	nan
ZN816.H12CORE.0.P.B	0.0254488	0.0337459	2253	0.560359	nan	1	1	nan	nan	nan	nan	nan	nan
NPAS2.H12CORE.0.M.B	0.0270363	0.0335667	1456	0.514842	nan	1	1	nan	nan	nan	nan	nan	nan
PKNX1.H12CORE.1.P.B	0.0262622	0.0335415	3029	0.534137	nan	1	1	nan	nan	nan	nan	nan	nan
ZN682.H12CORE.0.P.B	0.0214878	0.0332839	2113	0.65051	nan	1	1	nan	nan	nan	nan	nan	nan
THA.H12CORE.2.S.B	0.0281972	0.0331265	2116	0.473588	nan	1	1	nan	nan	nan	nan	nan	nan
HIF3A.H12CORE.1.P.C	0.022481	0.0331075	3575	0.620375	nan	1	1	nan	nan	nan	nan	nan	nan
ZF69B.H12CORE.0.P.C	0.0257107	0.0330171	2022	0.534833	nan	1	1	nan	nan	nan	nan	nan	nan
RARG.H12CORE.3.S.B	0.0288698	0.0330152	3732	0.453389	nan	1	1	nan	nan	nan	nan	nan	nan
TBX5.H12CORE.1.P.B	0.0259077	0.0329668	4023	0.528462	nan	1	1	nan	nan	nan	nan	nan	nan
