## Supplemental tables for "Air pollutant multiomics improves functional annotation of SNPs associated with lung disease" (part 17 of 17)

### Sheet: 14-TFEA WSPveh vs WSP30min ATAC (continued)
#TF	E-Score	Corrected_E-Score	Events	GC	FPKM	P-adj	Corrected P-adj	MB_LE	MB_LE_Stdev	PE_LE	PE_LE_Stdev	Frac_Abv_Back	Max_Quant
GLI3.H12CORE.0.PS.A	0.0212469	0.0328905	2809	0.646583	nan	1	1	nan	nan	nan	nan	nan	nan
ZN805.H12CORE.0.P.C	0.0236016	0.0328589	1938	0.585098	nan	1	1	nan	nan	nan	nan	nan	nan
NFKB2.H12CORE.0.PSM.A	0.0247708	0.0327819	2744	0.552989	nan	1	1	nan	nan	nan	nan	nan	nan
ZSC16.H12CORE.0.PSM.A	0.0289369	0.0324868	1815	0.438047	nan	1	1	nan	nan	nan	nan	nan	nan
EPAS1.H12CORE.0.P.B	0.0226494	0.0323639	1432	0.596877	nan	1	1	nan	nan	nan	nan	nan	nan
PO2F1.H12CORE.0.PS.A	0.0356664	0.0323482	2722	0.261091	nan	1	1	nan	nan	nan	nan	nan	nan
PO2F2.H12CORE.0.PSM.A	0.0341493	0.0322531	2929	0.297727	nan	1	1	nan	nan	nan	nan	nan	nan
ZN337.H12CORE.0.P.C	0.0256599	0.0319815	2531	0.50946	nan	1	1	nan	nan	nan	nan	nan	nan
RARB.H12CORE.1.P.B	0.0239386	0.0319727	2893	0.553583	nan	1	1	nan	nan	nan	nan	nan	nan
ATF4.H12CORE.1.S.B	0.0278217	0.031749	1606	0.447772	nan	1	1	nan	nan	nan	nan	nan	nan
ZKSC8.H12CORE.1.P.B	0.0250235	0.0317464	1784	0.5198	nan	1	1	nan	nan	nan	nan	nan	nan
MTF1.H12CORE.0.SM.B	0.0240997	0.0317032	1160	0.542489	nan	1	1	nan	nan	nan	nan	nan	nan
ZN595.H12CORE.0.P.C	0.0301189	0.0314479	1855	0.380826	nan	1	1	nan	nan	nan	nan	nan	nan
HSF1.H12CORE.1.P.B	0.0288237	0.0313548	2511	0.411798	nan	1	1	nan	nan	nan	nan	nan	nan
PBX1.H12CORE.2.P.B	0.0255465	0.0310625	1694	0.488703	nan	1	1	nan	nan	nan	nan	nan	nan
ERR2.H12CORE.0.PSM.A	0.0257546	0.0310565	2843	0.483189	nan	1	1	nan	nan	nan	nan	nan	nan
ZN875.H12CORE.0.P.C	0.0249181	0.0308571	4227	0.499603	nan	1	1	nan	nan	nan	nan	nan	nan
COT2.H12CORE.1.P.B	0.0224654	0.0308428	1888	0.562428	nan	1	1	nan	nan	nan	nan	nan	nan
PBX1.H12CORE.0.P.B	0.0251037	0.0308114	1807	0.493641	nan	1	1	nan	nan	nan	nan	nan	nan
ZN821.H12CORE.0.SM.B	0.022616	0.0303724	1165	0.54643	nan	1	1	nan	nan	nan	nan	nan	nan
ZN296.H12CORE.0.S.C	0.0220157	0.030365	2332	0.561706	nan	1	1	nan	nan	nan	nan	nan	nan
SCRT2.H12CORE.0.PSM.A	0.0227281	0.0303438	1575	0.542802	nan	1	1	nan	nan	nan	nan	nan	nan
DBP.H12CORE.0.SM.B	0.0293916	0.0302157	1025	0.367818	nan	1	1	nan	nan	nan	nan	nan	nan
NR2F6.H12CORE.1.PSM.A	0.0240771	0.0301523	3018	0.503111	nan	1	1	nan	nan	nan	nan	nan	nan
ZN570.H12CORE.0.P.C	0.0329509	0.0299744	2780	0.269895	nan	1	1	nan	nan	nan	nan	nan	nan
NKX21.H12CORE.0.P.B	0.0236574	0.0298483	2775	0.506091	nan	1	1	nan	nan	nan	nan	nan	nan
FOXL1.H12CORE.0.S.B	0.0328208	0.0297994	733	0.268737	nan	1	1	nan	nan	nan	nan	nan	nan
MEF2D.H12CORE.0.PS.A	0.0310456	0.0296169	2990	0.309773	nan	1	1	nan	nan	nan	nan	nan	nan
NKX62.H12CORE.0.SM.B	0.0305065	0.0295162	1359	0.32107	nan	1	1	nan	nan	nan	nan	nan	nan
NR1D2.H12CORE.1.SM.B	0.0216243	0.0294904	2812	0.549255	nan	1	1	nan	nan	nan	nan	nan	nan
MXI1.H12CORE.0.P.B	0.0185875	0.0293441	1872	0.623727	nan	1	1	nan	nan	nan	nan	nan	nan
MEF2B.H12CORE.1.SM.B	0.0263341	0.0292286	1494	0.42116	nan	1	1	nan	nan	nan	nan	nan	nan
MYCN.H12CORE.0.PS.A	0.0152059	0.0291028	1894	0.704636	nan	1	1	nan	nan	nan	nan	nan	nan
RUNX3.H12CORE.1.S.B	0.0224375	0.0290788	1251	0.517697	nan	1	1	nan	nan	nan	nan	nan	nan
NFKB1.H12CORE.0.PS.A	0.0185122	0.0288188	3745	0.612132	nan	1	1	nan	nan	nan	nan	nan	nan
NPAS3.H12CORE.0.P.C	0.0188455	0.0286826	1459	0.600037	nan	1	1	nan	nan	nan	nan	nan	nan
SMAD2.H12CORE.0.P.B	0.0212309	0.0286659	4067	0.538147	nan	1	1	nan	nan	nan	nan	nan	nan
ZSC31.H12CORE.0.P.C	0.0186592	0.0285888	1507	0.602422	nan	1	1	nan	nan	nan	nan	nan	nan
GATA2.H12CORE.1.P.B	0.0234324	0.028558	2087	0.478645	nan	1	1	nan	nan	nan	nan	nan	nan
ZN484.H12CORE.0.P.C	0.0239861	0.0284957	1742	0.462774	nan	1	1	nan	nan	nan	nan	nan	nan
CEBPG.H12CORE.1.SM.B	0.0248853	0.0284049	4690	0.437267	nan	1	1	nan	nan	nan	nan	nan	nan
ZN530.H12CORE.0.P.B	0.0158653	0.0283604	2586	0.668519	nan	1	1	nan	nan	nan	nan	nan	nan
LHX2.H12CORE.1.S.C	0.0315852	0.0283238	2378	0.262557	nan	1	1	nan	nan	nan	nan	nan	nan
ZN423.H12CORE.0.P.C	0.0131686	0.0281559	1485	0.73273	nan	1	1	nan	nan	nan	nan	nan	nan
FOXD3.H12CORE.0.P.C	0.0263163	0.0280497	942	0.391245	nan	1	1	nan	nan	nan	nan	nan	nan
RARG.H12CORE.2.SM.B	0.0231922	0.0280099	3266	0.470712	nan	1	1	nan	nan	nan	nan	nan	nan
ZN567.H12CORE.0.P.C	0.0259864	0.0279692	1386	0.397671	nan	1	1	nan	nan	nan	nan	nan	nan
MAX.H12CORE.0.PS.A	0.0192091	0.027838	1766	0.568908	nan	1	1	nan	nan	nan	nan	nan	nan
OLIG2.H12CORE.0.P.B	0.0187103	0.0272831	1916	0.567462	nan	1	1	nan	nan	nan	nan	nan	nan
PROP1.H12CORE.0.PSM.A	0.0292398	0.0272443	1128	0.295171	nan	1	1	nan	nan	nan	nan	nan	nan
ZN223.H12CORE.0.P.C	0.0147565	0.0271554	1842	0.666041	nan	1	1	nan	nan	nan	nan	nan	nan
GATA1.H12CORE.0.P.B	0.0205647	0.0270172	1653	0.512833	nan	1	1	nan	nan	nan	nan	nan	nan
PRDM5.H12CORE.0.P.B	0.0166532	0.0269902	2217	0.612915	nan	1	1	nan	nan	nan	nan	nan	nan
COT1.H12CORE.1.PSM.A	0.0208556	0.0267295	2933	0.497925	nan	1	1	nan	nan	nan	nan	nan	nan
PHX2B.H12CORE.0.PSM.A	0.0328896	0.0265621	1599	0.183556	nan	1	1	nan	nan	nan	nan	nan	nan
ARNT.H12CORE.0.P.B	0.0163433	0.0263688	3770	0.604889	nan	1	1	nan	nan	nan	nan	nan	nan
ZN431.H12CORE.0.P.C	0.0159074	0.0261279	4908	0.609915	nan	1	1	nan	nan	nan	nan	nan	nan
ZN480.H12CORE.1.P.C	0.0191864	0.0259697	3363	0.521356	nan	1	1	nan	nan	nan	nan	nan	nan
COT2.H12CORE.0.P.B	0.0178582	0.0257477	1715	0.549857	nan	1	1	nan	nan	nan	nan	nan	nan
NR1D1.H12CORE.0.P.B	0.0188926	0.0257372	2767	0.522933	nan	1	1	nan	nan	nan	nan	nan	nan
AP2C.H12CORE.0.PSM.A	0.0146764	0.0256551	2772	0.62945	nan	1	1	nan	nan	nan	nan	nan	nan
PBX3.H12CORE.1.P.B	0.0178873	0.0254162	2650	0.540565	nan	1	1	nan	nan	nan	nan	nan	nan
ONEC3.H12CORE.2.M.C	0.0280387	0.025401	1254	0.278625	nan	1	1	nan	nan	nan	nan	nan	nan
CEBPB.H12CORE.1.SM.B	0.0199268	0.0250424	5391	0.478388	nan	1	1	nan	nan	nan	nan	nan	nan
ZN490.H12CORE.0.P.C	0.0201872	0.0248917	2615	0.467795	nan	1	1	nan	nan	nan	nan	nan	nan
ATF4.H12CORE.0.P.B	0.0221171	0.0247128	1603	0.413462	nan	1	1	nan	nan	nan	nan	nan	nan
GLIS2.H12CORE.0.SM.B	0.0120187	0.0246542	3213	0.672138	nan	1	1	nan	nan	nan	nan	nan	nan
IRX2.H12CORE.0.S.B	0.0237589	0.0245867	1398	0.367914	nan	1	1	nan	nan	nan	nan	nan	nan
ZN548.H12CORE.0.P.B	0.0133924	0.0245082	2959	0.632981	nan	1	1	nan	nan	nan	nan	nan	nan
ATF6B.H12CORE.0.SM.B	0.0166156	0.0245051	1212	0.549856	nan	1	1	nan	nan	nan	nan	nan	nan
ZIC1.H12CORE.2.S.B	0.0107417	0.0244723	2524	0.700351	nan	1	1	nan	nan	nan	nan	nan	nan
TFAP4.H12CORE.0.PSM.A	0.0189528	0.0243756	2754	0.486304	nan	1	1	nan	nan	nan	nan	nan	nan
GATA6.H12CORE.0.PSM.A	0.0221284	0.0241643	2095	0.39904	nan	1	1	nan	nan	nan	nan	nan	nan
XBP1.H12CORE.0.PS.A	0.0161513	0.0241226	1367	0.551964	nan	1	1	nan	nan	nan	nan	nan	nan
ZN257.H12CORE.0.P.B	0.0155147	0.0239683	5236	0.564389	nan	1	1	nan	nan	nan	nan	nan	nan
COE2.H12CORE.0.P.B	0.0134342	0.0237744	4733	0.613	nan	1	1	nan	nan	nan	nan	nan	nan
ZFP90.H12CORE.0.P.C	0.0180728	0.0237532	2884	0.492941	nan	1	1	nan	nan	nan	nan	nan	nan
ZN211.H12CORE.0.P.B	0.0254747	0.0236281	1530	0.299007	nan	1	1	nan	nan	nan	nan	nan	nan
ZN573.H12CORE.0.P.C	0.0160678	0.023559	4135	0.539594	nan	1	1	nan	nan	nan	nan	nan	nan
ZN740.H12CORE.1.S.C	0.00831537	0.0233605	1765	0.734221	nan	1	1	nan	nan	nan	nan	nan	nan
CR3L4.H12CORE.1.S.C	0.0125347	0.0232807	2067	0.623454	nan	1	1	nan	nan	nan	nan	nan	nan
ZN799.H12CORE.0.P.C	0.0184035	0.0232359	3429	0.471092	nan	1	1	nan	nan	nan	nan	nan	nan
IRF1.H12CORE.0.P.B	0.0213809	0.0230953	1219	0.390757	nan	1	1	nan	nan	nan	nan	nan	nan
PO3F2.H12CORE.1.S.B	0.0256044	0.0230707	1521	0.281303	nan	1	1	nan	nan	nan	nan	nan	nan
TCF7.H12CORE.0.PSM.A	0.0190505	0.0230598	2556	0.449882	nan	1	1	nan	nan	nan	nan	nan	nan
ZN880.H12CORE.0.P.C	0.0132971	0.0230448	4865	0.597735	nan	1	1	nan	nan	nan	nan	nan	nan
ZN782.H12CORE.0.P.C	0.0149091	0.0230148	3068	0.555428	nan	1	1	nan	nan	nan	nan	nan	nan
ZN557.H12CORE.0.P.C	0.0161576	0.0230125	1501	0.5232	nan	1	1	nan	nan	nan	nan	nan	nan
YBOX1.H12CORE.0.SM.B	0.0170492	0.0229761	2298	0.49929	nan	1	1	nan	nan	nan	nan	nan	nan
MEF2C.H12CORE.1.SM.B	0.0199523	0.0229403	1640	0.423569	nan	1	1	nan	nan	nan	nan	nan	nan
NKX22.H12CORE.0.P.B	0.0161294	0.022822	1350	0.519019	nan	1	1	nan	nan	nan	nan	nan	nan
FER3L.H12CORE.0.SM.B	0.0157517	0.0227548	1926	0.527018	nan	1	1	nan	nan	nan	nan	nan	nan
NKX63.H12CORE.0.SM.B	0.0243098	0.0226905	1101	0.304863	nan	1	1	nan	nan	nan	nan	nan	nan
TBXT.H12CORE.1.PSM.A	0.0187817	0.022599	1626	0.444938	nan	1	1	nan	nan	nan	nan	nan	nan
PITX3.H12CORE.1.S.B	0.0192223	0.0225682	1156	0.432791	nan	1	1	nan	nan	nan	nan	nan	nan
ZEB1.H12CORE.0.P.B	0.0110465	0.0225511	1371	0.643	nan	1	1	nan	nan	nan	nan	nan	nan
MEF2C.H12CORE.0.P.B	0.0220606	0.0224311	3096	0.356132	nan	1	1	nan	nan	nan	nan	nan	nan
ZBTB6.H12CORE.0.P.B	0.0109055	0.0223668	1871	0.641884	nan	1	1	nan	nan	nan	nan	nan	nan
KLF17.H12CORE.1.P.C	0.00963423	0.0223667	2884	0.674636	nan	1	1	nan	nan	nan	nan	nan	nan
TEF.H12CORE.0.SM.B	0.021544	0.0222809	1165	0.36557	nan	1	1	nan	nan	nan	nan	nan	nan
ZIC3.H12CORE.1.S.B	0.00916289	0.0221973	2596	0.682416	nan	1	1	nan	nan	nan	nan	nan	nan
ZN891.H12CORE.0.P.C	0.011405	0.0221227	4458	0.622727	nan	1	1	nan	nan	nan	nan	nan	nan
ZNF12.H12CORE.2.S.C	0.0192639	0.0220214	1368	0.417632	nan	1	1	nan	nan	nan	nan	nan	nan
NR1H4.H12CORE.1.P.B	0.0140838	0.0219772	2754	0.549956	nan	1	1	nan	nan	nan	nan	nan	nan
ZSA5A.H12CORE.0.SM.B	0.0140129	0.0217735	1793	0.546535	nan	1	1	nan	nan	nan	nan	nan	nan
ZN250.H12CORE.0.P.C	0.0192477	0.0216491	2321	0.408455	nan	1	1	nan	nan	nan	nan	nan	nan
ZN667.H12CORE.0.P.C	0.0146634	0.0215474	3755	0.52395	nan	1	1	nan	nan	nan	nan	nan	nan
ZN582.H12CORE.0.P.C	0.0144137	0.021499	3628	0.529138	nan	1	1	nan	nan	nan	nan	nan	nan
ZN626.H12CORE.0.P.C	0.0155652	0.0214316	1979	0.497732	nan	1	1	nan	nan	nan	nan	nan	nan
VENTX.H12CORE.1.S.C	0.022201	0.0213732	2687	0.325254	nan	1	1	nan	nan	nan	nan	nan	nan
IRF8.H12CORE.0.P.B	0.0195969	0.021219	1298	0.388378	nan	1	1	nan	nan	nan	nan	nan	nan
ZN75D.H12CORE.0.P.B	0.0123192	0.0211942	3100	0.575248	nan	1	1	nan	nan	nan	nan	nan	nan
COE1.H12CORE.0.P.B	0.0096109	0.0211128	1737	0.64293	nan	1	1	nan	nan	nan	nan	nan	nan
ATF2.H12CORE.0.PSM.A	0.0170702	0.0209655	1286	0.446947	nan	1	1	nan	nan	nan	nan	nan	nan
NR1H4.H12CORE.0.P.B	0.010212	0.0209567	3816	0.62342	nan	1	1	nan	nan	nan	nan	nan	nan
IRF2.H12CORE.0.PSM.A	0.0166775	0.020876	2067	0.454759	nan	1	1	nan	nan	nan	nan	nan	nan
ANDR.H12CORE.2.P.B	0.0184229	0.0207953	1090	0.407711	nan	1	1	nan	nan	nan	nan	nan	nan
MYOD1.H12CORE.1.PSM.A	0.0110334	0.020721	3328	0.596185	nan	1	1	nan	nan	nan	nan	nan	nan
KLF6.H12CORE.1.SM.B	0.00845257	0.0206531	4432	0.660931	nan	1	1	nan	nan	nan	nan	nan	nan
IRF4.H12CORE.0.P.B	0.01799	0.0205847	1030	0.413437	nan	1	1	nan	nan	nan	nan	nan	nan
CEBPE.H12CORE.1.SM.B	0.0154567	0.0205545	6223	0.477931	nan	1	1	nan	nan	nan	nan	nan	nan
ZN765.H12CORE.0.P.C	0.00865214	0.0204606	1789	0.650829	nan	1	1	nan	nan	nan	nan	nan	nan
PPARG.H12CORE.0.P.B	0.0147437	0.0204296	4079	0.493081	nan	1	1	nan	nan	nan	nan	nan	nan
PHX2A.H12CORE.0.PS.A	0.0203902	0.0203996	1620	0.346827	nan	1	1	nan	nan	nan	nan	nan	nan
CUX1.H12CORE.2.P.C	0.017679	0.0203568	1204	0.415579	nan	1	1	nan	nan	nan	nan	nan	nan
ZN134.H12CORE.0.P.C	0.0141544	0.0203285	2363	0.505661	nan	1	1	nan	nan	nan	nan	nan	nan
PAX1.H12CORE.0.SM.B	0.0127463	0.0202129	4042	0.538961	nan	1	1	nan	nan	nan	nan	nan	nan
NR2F6.H12CORE.0.P.C	0.0132013	0.0201898	1528	0.526643	nan	1	1	nan	nan	nan	nan	nan	nan
NFAT5.H12CORE.1.PS.A	0.0203012	0.0201426	3018	0.342497	nan	1	1	nan	nan	nan	nan	nan	nan
ZN711.H12CORE.0.P.C	0.00719845	0.0200406	1839	0.677462	nan	1	1	nan	nan	nan	nan	nan	nan
GATA4.H12CORE.0.PSM.A	0.0185174	0.0199869	1886	0.384444	nan	1	1	nan	nan	nan	nan	nan	nan
ZN793.H12CORE.1.P.C	0.0106974	0.0199578	4070	0.585178	nan	1	1	nan	nan	nan	nan	nan	nan
PO3F1.H12CORE.0.P.B	0.0202357	0.0197967	3157	0.335274	nan	1	1	nan	nan	nan	nan	nan	nan
MIXL1.H12CORE.0.SM.B	0.0239881	0.0197336	1459	0.236966	nan	1	1	nan	nan	nan	nan	nan	nan
NFAT5.H12CORE.0.SM.B	0.0170218	0.0196771	1484	0.414999	nan	1	1	nan	nan	nan	nan	nan	nan
PTF1A.H12CORE.0.P.B	0.0129822	0.0196312	1316	0.517895	nan	1	1	nan	nan	nan	nan	nan	nan
ZN565.H12CORE.0.P.C	0.010614	0.019528	3662	0.576253	nan	1	1	nan	nan	nan	nan	nan	nan
CPEB1.H12CORE.1.S.B	0.0240713	0.0194727	1476	0.228103	nan	1	1	nan	nan	nan	nan	nan	nan
NR1D1.H12CORE.1.SM.B	0.0135036	0.0194682	2305	0.50026	nan	1	1	nan	nan	nan	nan	nan	nan
TBX1.H12CORE.0.S.B	0.0134405	0.0194026	5868	0.500198	nan	1	1	nan	nan	nan	nan	nan	nan
ZBT24.H12CORE.0.P.B	0.0116009	0.0192883	1289	0.54465	nan	1	1	nan	nan	nan	nan	nan	nan
ONEC2.H12CORE.3.P.B	0.0240231	0.0192412	1725	0.223382	nan	1	1	nan	nan	nan	nan	nan	nan
Z780A.H12CORE.0.P.C	0.00797089	0.019229	2966	0.636649	nan	1	1	nan	nan	nan	nan	nan	nan
ZN136.H12CORE.0.P.B	0.0180906	0.0191832	1171	0.374735	nan	1	1	nan	nan	nan	nan	nan	nan
ZN416.H12CORE.0.P.C	0.00895854	0.019175	1791	0.60981	nan	1	1	nan	nan	nan	nan	nan	nan
TBX5.H12CORE.2.S.B	0.0148929	0.0191631	2674	0.456606	nan	1	1	nan	nan	nan	nan	nan	nan
ZN707.H12CORE.0.P.B	0.010627	0.019013	5577	0.56265	nan	1	1	nan	nan	nan	nan	nan	nan
ZNF28.H12CORE.0.P.C	0.00548757	0.0190039	1686	0.694833	nan	1	1	nan	nan	nan	nan	nan	nan
ZN254.H12CORE.0.P.C	0.0122264	0.018971	3000	0.520358	nan	1	1	nan	nan	nan	nan	nan	nan
ZN443.H12CORE.0.P.C	0.0139126	0.0189429	1995	0.47619	nan	1	1	nan	nan	nan	nan	nan	nan
NFIA.H12CORE.1.PS.A	0.01156	0.0188798	3625	0.53518	nan	1	1	nan	nan	nan	nan	nan	nan
GATA3.H12CORE.0.PS.A	0.0185174	0.0188773	1886	0.355857	nan	1	1	nan	nan	nan	nan	nan	nan
COE3.H12CORE.0.P.B	0.00789696	0.0188731	1705	0.629385	nan	1	1	nan	nan	nan	nan	nan	nan
SOX7.H12CORE.0.PS.A	0.0171027	0.0188563	1373	0.391765	nan	1	1	nan	nan	nan	nan	nan	nan
IRX3.H12CORE.0.M.C	0.0138075	0.0188505	1258	0.476517	nan	1	1	nan	nan	nan	nan	nan	nan
ESR2.H12CORE.0.P.B	0.00775155	0.0188475	4374	0.63247	nan	1	1	nan	nan	nan	nan	nan	nan
SOX5.H12CORE.0.P.B	0.0171027	0.0188442	1373	0.391453	nan	1	1	nan	nan	nan	nan	nan	nan
TAL1.H12CORE.1.P.B	0.0130794	0.0188017	1632	0.494018	nan	1	1	nan	nan	nan	nan	nan	nan
NANOG.H12CORE.1.P.B	0.0137673	0.0187267	1919	0.474364	nan	1	1	nan	nan	nan	nan	nan	nan
ETS1.H12CORE.1.P.B	0.00933405	0.018675	1532	0.587252	nan	1	1	nan	nan	nan	nan	nan	nan
ZN157.H12CORE.0.P.B	0.0119327	0.0186488	3407	0.519625	nan	1	1	nan	nan	nan	nan	nan	nan
BCL6B.H12CORE.0.PSM.A	0.0166383	0.0185948	3445	0.396994	nan	1	1	nan	nan	nan	nan	nan	nan
NR1D2.H12CORE.0.P.B	0.0111061	0.0185458	4681	0.538268	nan	1	1	nan	nan	nan	nan	nan	nan
SALL1.H12CORE.0.P.C	0.00568791	0.0184903	2360	0.676438	nan	1	1	nan	nan	nan	nan	nan	nan
ELF5.H12CORE.1.S.B	0.0105401	0.0184746	1099	0.551017	nan	1	1	nan	nan	nan	nan	nan	nan
SHOX2.H12CORE.0.S.B	0.0208518	0.018414	1798	0.283774	nan	1	1	nan	nan	nan	nan	nan	nan
ZN790.H12CORE.1.P.C	0.00976447	0.0184034	4096	0.569167	nan	1	1	nan	nan	nan	nan	nan	nan
ZN578.H12CORE.0.P.C	0.0100521	0.0182387	2828	0.557512	nan	1	1	nan	nan	nan	nan	nan	nan
AP2E.H12CORE.0.SM.B	0.0077314	0.0181976	3850	0.616244	nan	1	1	nan	nan	nan	nan	nan	nan
ZN37A.H12CORE.0.P.B	0.0118349	0.0181478	4275	0.509237	nan	1	1	nan	nan	nan	nan	nan	nan
ZFP28.H12CORE.0.P.B	0.0180156	0.0180402	1896	0.347217	nan	1	1	nan	nan	nan	nan	nan	nan
ZN483.H12CORE.0.P.C	0.0078538	0.0180195	1919	0.608502	nan	1	1	nan	nan	nan	nan	nan	nan
VDR.H12CORE.1.PS.A	0.0113366	0.0179078	1713	0.515889	nan	1	1	nan	nan	nan	nan	nan	nan
ZN425.H12CORE.0.P.C	0.00427501	0.0177591	3355	0.694	nan	1	1	nan	nan	nan	nan	nan	nan
NR1H2.H12CORE.0.P.C	0.0109217	0.0177347	3042	0.522121	nan	1	1	nan	nan	nan	nan	nan	nan
ZSA5C.H12CORE.0.P.C	0.0146907	0.0176863	1088	0.423765	nan	1	1	nan	nan	nan	nan	nan	nan
ZKSC1.H12CORE.0.P.B	0.0108959	0.0176655	2269	0.521004	nan	1	1	nan	nan	nan	nan	nan	nan
HXB13.H12CORE.0.PS.A	0.0163351	0.0175934	1099	0.379003	nan	1	1	nan	nan	nan	nan	nan	nan
ZN716.H12CORE.0.P.C	0.0156601	0.0175446	1054	0.395138	nan	1	1	nan	nan	nan	nan	nan	nan
P63.H12CORE.0.PS.A	0.00999525	0.017521	1415	0.540484	nan	1	1	nan	nan	nan	nan	nan	nan
SOX8.H12CORE.1.PS.A	0.01524	0.0173252	1605	0.400309	nan	1	1	nan	nan	nan	nan	nan	nan
RBAK.H12CORE.0.P.C	0.00914943	0.0173227	3935	0.557168	nan	1	1	nan	nan	nan	nan	nan	nan
ZIC5.H12CORE.1.M.C	0.00444764	0.0173209	3341	0.678262	nan	1	1	nan	nan	nan	nan	nan	nan
ZFP1.H12CORE.0.PSM.A	0.0122366	0.0171819	1407	0.474	nan	1	1	nan	nan	nan	nan	nan	nan
HXC10.H12CORE.1.S.B	0.0168037	0.0170651	1743	0.353318	nan	1	1	nan	nan	nan	nan	nan	nan
ZNF24.H12CORE.0.P.B	0.0182837	0.0170496	1617	0.314788	nan	1	1	nan	nan	nan	nan	nan	nan
PPARA.H12CORE.0.P.B	0.0114836	0.0170439	4201	0.489847	nan	1	1	nan	nan	nan	nan	nan	nan
RXRA.H12CORE.1.S.C	0.0104413	0.0170099	2980	0.515823	nan	1	1	nan	nan	nan	nan	nan	nan
FOXE1.H12CORE.1.S.C	0.0190958	0.0167345	1577	0.285744	nan	1	1	nan	nan	nan	nan	nan	nan
ZIC4.H12CORE.0.SM.B	0.00444384	0.0167234	2484	0.662966	nan	1	1	nan	nan	nan	nan	nan	nan
LYL1.H12CORE.0.P.C	0.00920621	0.0165231	1285	0.535102	nan	1	1	nan	nan	nan	nan	nan	nan
MYF6.H12CORE.0.SM.B	0.00893123	0.0165129	1551	0.541926	nan	1	1	nan	nan	nan	nan	nan	nan
ZN677.H12CORE.0.P.C	0.0122058	0.0164501	2435	0.455939	nan	1	1	nan	nan	nan	nan	nan	nan
ZN274.H12CORE.0.SM.B	0.0118152	0.0163741	1817	0.464046	nan	1	1	nan	nan	nan	nan	nan	nan
ZFP90.H12CORE.1.P.C	0.0106863	0.0163732	1027	0.493107	nan	1	1	nan	nan	nan	nan	nan	nan
SP4.H12CORE.1.S.B	0.00329331	0.0162934	1131	0.681532	nan	1	1	nan	nan	nan	nan	nan	nan
PBX2.H12CORE.2.P.C	0.0092692	0.0162716	2435	0.527	nan	1	1	nan	nan	nan	nan	nan	nan
ZN124.H12CORE.0.P.C	0.00889759	0.0162393	1221	0.535744	nan	1	1	nan	nan	nan	nan	nan	nan
ESR1.H12CORE.0.P.B	0.00712533	0.0161262	3393	0.57849	nan	1	1	nan	nan	nan	nan	nan	nan
FOSB.H12CORE.1.M.C	0.0106784	0.0161079	6195	0.486476	nan	1	1	nan	nan	nan	nan	nan	nan
ZFP69.H12CORE.0.P.C	0.0137728	0.0160682	3541	0.405724	nan	1	1	nan	nan	nan	nan	nan	nan
ZN205.H12CORE.0.P.C	0.00730424	0.0160228	2786	0.571217	nan	1	1	nan	nan	nan	nan	nan	nan
SOX30.H12CORE.1.SM.B	0.0135487	0.0159815	1818	0.409265	nan	1	1	nan	nan	nan	nan	nan	nan
IRF6.H12CORE.1.S.C	0.0100294	0.0158269	1023	0.495957	nan	1	1	nan	nan	nan	nan	nan	nan
MSGN1.H12CORE.0.PSM.A	0.0107505	0.0157818	2335	0.476218	nan	1	1	nan	nan	nan	nan	nan	nan
GFI1.H12CORE.0.PSM.A	0.0105521	0.0156804	3130	0.478715	nan	1	1	nan	nan	nan	nan	nan	nan
ZN708.H12CORE.1.P.B	0.00607045	0.0156195	2613	0.592615	nan	1	1	nan	nan	nan	nan	nan	nan
ZNF34.H12CORE.0.P.C	0.0104962	0.0155713	1154	0.477344	nan	1	1	nan	nan	nan	nan	nan	nan
RFX3.H12CORE.2.S.B	0.00689436	0.0155221	2667	0.568879	nan	1	1	nan	nan	nan	nan	nan	nan
HEN2.H12CORE.0.SM.B	0.00237549	0.0155173	4220	0.685183	nan	1	1	nan	nan	nan	nan	nan	nan
GLIS1.H12CORE.2.SM.B	0.00398487	0.0153517	2901	0.639449	nan	1	1	nan	nan	nan	nan	nan	nan
PO3F3.H12CORE.0.P.C	0.0167824	0.0153458	2299	0.309572	nan	1	1	nan	nan	nan	nan	nan	nan
ZNF23.H12CORE.0.P.C	0.0113937	0.0152997	2119	0.447222	nan	1	1	nan	nan	nan	nan	nan	nan
ZIC5.H12CORE.0.P.B	-0.000668689	0.0152502	5193	0.756733	nan	1	1	nan	nan	nan	nan	nan	nan
PO2F3.H12CORE.0.PS.A	0.0145771	0.0149967	1445	0.357396	nan	1	1	nan	nan	nan	nan	nan	nan
RORA.H12CORE.0.P.C	0.00835261	0.0149254	3033	0.515933	nan	1	1	nan	nan	nan	nan	nan	nan
ARGFX.H12CORE.0.SM.B	0.018475	0.0148094	1691	0.25214	nan	1	1	nan	nan	nan	nan	nan	nan
MYBA.H12CORE.1.PS.A	0.00610808	0.0145528	2269	0.564163	nan	1	1	nan	nan	nan	nan	nan	nan
RXRB.H12CORE.1.SM.B	0.00747308	0.0145161	3091	0.528047	nan	1	1	nan	nan	nan	nan	nan	nan
RARA.H12CORE.1.P.B	0.00685174	0.0144653	4592	0.542746	nan	1	1	nan	nan	nan	nan	nan	nan
P73.H12CORE.1.P.B	0.0072012	0.0143748	3093	0.531412	nan	1	1	nan	nan	nan	nan	nan	nan
ZN492.H12CORE.0.P.C	0.0122396	0.0143663	2514	0.401379	nan	1	1	nan	nan	nan	nan	nan	nan
ZSC31.H12CORE.1.SM.B	0.00600358	0.0143065	3997	0.560508	nan	1	1	nan	nan	nan	nan	nan	nan
ZN132.H12CORE.0.P.C	0.00453057	0.0141894	2374	0.595443	nan	1	1	nan	nan	nan	nan	nan	nan
PAX9.H12CORE.0.SM.B	0.00519221	0.014177	4654	0.578077	nan	1	1	nan	nan	nan	nan	nan	nan
MYF5.H12CORE.0.P.B	0.00438951	0.0140312	1242	0.595002	nan	1	1	nan	nan	nan	nan	nan	nan
ZN566.H12CORE.0.P.C	0.0037271	0.0139994	2882	0.61125	nan	1	1	nan	nan	nan	nan	nan	nan
MEF2B.H12CORE.0.PS.A	0.0126846	0.013938	1331	0.378879	nan	1	1	nan	nan	nan	nan	nan	nan
PRD14.H12CORE.0.P.B	0.00842801	0.013907	1911	0.487751	nan	1	1	nan	nan	nan	nan	nan	nan
PPARD.H12CORE.0.PSM.A	0.00720274	0.0138931	4534	0.518962	nan	1	1	nan	nan	nan	nan	nan	nan
PRDM4.H12CORE.0.PSM.A	0.00828135	0.0136549	2365	0.485033	nan	1	1	nan	nan	nan	nan	nan	nan
RXRG.H12CORE.1.SM.B	0.00723541	0.0135063	3012	0.508154	nan	1	1	nan	nan	nan	nan	nan	nan
ZN479.H12CORE.0.P.C	0.00347362	0.0134971	1329	0.60484	nan	1	1	nan	nan	nan	nan	nan	nan
ZN197.H12CORE.0.P.C	0.00979125	0.0133608	1249	0.438554	nan	1	1	nan	nan	nan	nan	nan	nan
AP2B.H12CORE.0.SM.B	0.00412938	0.013079	2128	0.577172	nan	1	1	nan	nan	nan	nan	nan	nan
ZN787.H12CORE.1.S.C	0.00418541	0.0130386	1468	0.574687	nan	1	1	nan	nan	nan	nan	nan	nan
ALX4.H12CORE.0.S.B	0.0140108	0.013029	1009	0.321289	nan	1	1	nan	nan	nan	nan	nan	nan
P5F1B.H12CORE.0.S.B	0.0149469	0.0130108	2657	0.296702	nan	1	1	nan	nan	nan	nan	nan	nan
ZN264.H12CORE.0.P.B	0.00731913	0.012916	2242	0.490787	nan	1	1	nan	nan	nan	nan	nan	nan
ATF7.H12CORE.0.PSM.A	0.00891147	0.0128146	983	0.447149	nan	1	1	nan	nan	nan	nan	nan	nan
DLX2.H12CORE.1.S.B	0.0149712	0.0127846	2467	0.290247	nan	1	1	nan	nan	nan	nan	nan	nan
TBX2.H12CORE.0.SM.B	0.00686713	0.0125986	1668	0.494254	nan	1	1	nan	nan	nan	nan	nan	nan
SOX6.H12CORE.0.P.B	0.0109115	0.012586	2195	0.389728	nan	1	1	nan	nan	nan	nan	nan	nan
ZN418.H12CORE.0.P.B	0.0075097	0.0125377	1193	0.47613	nan	1	1	nan	nan	nan	nan	nan	nan
TBX3.H12CORE.0.PSM.A	0.00565801	0.0124712	2661	0.522126	nan	1	1	nan	nan	nan	nan	nan	nan
PRDM5.H12CORE.1.P.B	0.00184872	0.0123952	5461	0.618313	nan	1	1	nan	nan	nan	nan	nan	nan
P73.H12CORE.0.PS.A	0.00493632	0.0122941	1586	0.536158	nan	1	1	nan	nan	nan	nan	nan	nan
IRF5.H12CORE.1.S.B	0.00641283	0.0121813	5522	0.495208	nan	1	1	nan	nan	nan	nan	nan	nan
ZN554.H12CORE.0.P.C	0.00390078	0.0121431	2544	0.558948	nan	1	1	nan	nan	nan	nan	nan	nan
DMRTD.H12CORE.0.SM.B	0.0130686	0.0120739	1569	0.320956	nan	1	1	nan	nan	nan	nan	nan	nan
ZN587.H12CORE.0.P.C	0.00173945	0.0120582	2820	0.612446	nan	1	1	nan	nan	nan	nan	nan	nan
PAX6.H12CORE.0.PSM.A	0.00597846	0.0119591	3896	0.500674	nan	1	1	nan	nan	nan	nan	nan	nan
ARX.H12CORE.0.S.B	0.0159669	0.0119273	1562	0.242505	nan	1	1	nan	nan	nan	nan	nan	nan
SOX10.H12CORE.1.PSM.A	0.0103797	0.0118327	1897	0.384021	nan	1	1	nan	nan	nan	nan	nan	nan
ZN189.H12CORE.0.P.B	0.0033062	0.011711	1599	0.563133	nan	1	1	nan	nan	nan	nan	nan	nan
P63.H12CORE.1.PS.A	0.00522597	0.0116688	3145	0.512583	nan	1	1	nan	nan	nan	nan	nan	nan
NR1I2.H12CORE.1.S.C	0.00642416	0.0115714	1604	0.479201	nan	1	1	nan	nan	nan	nan	nan	nan
GMEB1.H12CORE.2.SM.B	0.00628278	0.0114194	1678	0.478928	nan	1	1	nan	nan	nan	nan	nan	nan
TGIF2.H12CORE.1.PSM.A	0.00622126	0.011364	1137	0.479087	nan	1	1	nan	nan	nan	nan	nan	nan
ZBT16.H12CORE.0.P.B	0.0089678	0.0113035	1150	0.406765	nan	1	1	nan	nan	nan	nan	nan	nan
ZNF44.H12CORE.0.P.C	0.00339817	0.0112648	3960	0.549267	nan	1	1	nan	nan	nan	nan	nan	nan
FOXH1.H12CORE.0.P.B	0.00880017	0.011168	1162	0.407592	nan	1	1	nan	nan	nan	nan	nan	nan
PAX8.H12CORE.0.PSM.A	0.00226796	0.0111457	5686	0.575319	nan	1	1	nan	nan	nan	nan	nan	nan
NFAC4.H12CORE.1.SM.B	0.00885358	0.0111057	1924	0.404609	nan	1	1	nan	nan	nan	nan	nan	nan
ZN716.H12CORE.1.P.C	0.00860105	0.0110497	3615	0.409674	nan	1	1	nan	nan	nan	nan	nan	nan
STAT3.H12CORE.0.P.B	0.0057489	0.0110495	3227	0.483154	nan	1	1	nan	nan	nan	nan	nan	nan
PPARA.H12CORE.1.P.B	0.0058382	0.0110113	2072	0.47987	nan	1	1	nan	nan	nan	nan	nan	nan
GATA1.H12CORE.1.PSM.A	0.00945454	0.011003	1913	0.386481	nan	1	1	nan	nan	nan	nan	nan	nan
SIX4.H12CORE.1.M.C	0.00438233	0.0109859	4957	0.516725	nan	1	1	nan	nan	nan	nan	nan	nan
ZN317.H12CORE.1.P.B	0.00658801	0.010904	1617	0.457785	nan	1	1	nan	nan	nan	nan	nan	nan
SIX1.H12CORE.1.SM.B	0.00530516	0.0108864	3339	0.490385	nan	1	1	nan	nan	nan	nan	nan	nan
LMX1B.H12CORE.2.S.B	0.0162135	0.0108654	1227	0.208791	nan	1	1	nan	nan	nan	nan	nan	nan
PROX1.H12CORE.0.SM.B	0.00468608	0.010701	4122	0.501559	nan	1	1	nan	nan	nan	nan	nan	nan
GMEB2.H12CORE.2.SM.B	0.00312526	0.0104016	2395	0.53406	nan	1	1	nan	nan	nan	nan	nan	nan
ZNF41.H12CORE.0.P.C	0.00492571	0.0103705	1416	0.486868	nan	1	1	nan	nan	nan	nan	nan	nan
OLIG1.H12CORE.0.S.B	0.00915551	0.0103223	1021	0.376647	nan	1	1	nan	nan	nan	nan	nan	nan
ZN615.H12CORE.0.P.C	0.00933002	0.0100448	2860	0.365	nan	1	1	nan	nan	nan	nan	nan	nan
ZNF85.H12CORE.0.P.B	0.00780771	0.00992333	1995	0.401093	nan	1	1	nan	nan	nan	nan	nan	nan
NR2C1.H12CORE.1.PM.A	0.00262183	0.00986059	3292	0.533091	nan	1	1	nan	nan	nan	nan	nan	nan
ZN528.H12CORE.0.P.B	0.00279145	0.00972406	1216	0.525202	nan	1	1	nan	nan	nan	nan	nan	nan
ZBED5.H12CORE.0.P.C	-0.000223661	0.00972291	3190	0.602857	nan	1	1	nan	nan	nan	nan	nan	nan
NR6A1.H12CORE.2.SM.B	0.00525423	0.0097097	2645	0.461379	nan	1	1	nan	nan	nan	nan	nan	nan
TCF21.H12CORE.0.PS.A	0.000849156	0.00964337	1257	0.573167	nan	1	1	nan	nan	nan	nan	nan	nan
MAF.H12CORE.0.PM.A	0.00459079	0.00952598	2868	0.473739	nan	1	1	nan	nan	nan	nan	nan	nan
ZIK1.H12CORE.0.P.C	0.00697247	0.00949823	1521	0.41166	nan	1	1	nan	nan	nan	nan	nan	nan
NFIB.H12CORE.1.PS.A	0.00116461	0.00942744	1597	0.559476	nan	1	1	nan	nan	nan	nan	nan	nan
ZN480.H12CORE.0.P.C	0.00217683	0.00923545	1901	0.528449	nan	1	1	nan	nan	nan	nan	nan	nan
NKX28.H12CORE.0.SM.B	0.00429001	0.00904248	85	0.469032	nan	1	1	nan	nan	nan	nan	nan	nan
MAFF.H12CORE.0.PSM.A	0.00546562	0.00895931	3020	0.436599	nan	1	1	nan	nan	nan	nan	nan	nan
CUX1.H12CORE.0.PM.A	0.0101171	0.00888869	1702	0.314933	nan	1	1	nan	nan	nan	nan	nan	nan
FOXC2.H12CORE.0.SM.B	0.0120062	0.00888022	1049	0.266043	nan	1	1	nan	nan	nan	nan	nan	nan
ZN736.H12CORE.0.P.C	0.00157258	0.00887527	3094	0.534738	nan	1	1	nan	nan	nan	nan	nan	nan
IRF4.H12CORE.1.S.B	0.00356491	0.00883479	1645	0.482363	nan	1	1	nan	nan	nan	nan	nan	nan
NGN1.H12CORE.0.SM.B	0.00562194	0.00863056	1506	0.424101	nan	1	1	nan	nan	nan	nan	nan	nan
NDF1.H12CORE.1.S.C	0.00334379	0.00860651	1779	0.482178	nan	1	1	nan	nan	nan	nan	nan	nan
HIC1.H12CORE.0.PSM.A	-0.000735249	0.00856882	1458	0.586303	nan	1	1	nan	nan	nan	nan	nan	nan
ZN580.H12CORE.0.SM.B	0.000529897	0.0084468	2480	0.550563	nan	1	1	nan	nan	nan	nan	nan	nan
SMAD5.H12CORE.0.M.C	-0.000863217	0.00841805	1844	0.585716	nan	1	1	nan	nan	nan	nan	nan	nan
ZN211.H12CORE.1.P.C	0.0103186	0.00834408	3160	0.295711	nan	1	1	nan	nan	nan	nan	nan	nan
TBX21.H12CORE.0.PSM.A	0.00422746	0.00825544	1813	0.450365	nan	1	1	nan	nan	nan	nan	nan	nan
PAX3.H12CORE.1.SM.B	0.00276098	0.00824904	3908	0.487984	nan	1	1	nan	nan	nan	nan	nan	nan
PO5F1.H12CORE.1.P.B	0.0111533	0.00810216	3599	0.267971	nan	1	1	nan	nan	nan	nan	nan	nan
ZN333.H12CORE.0.P.C	-0.0024496	0.00798239	3658	0.615364	nan	1	1	nan	nan	nan	nan	nan	nan
SMAD4.H12CORE.1.P.B	-0.000563088	0.00770875	1307	0.559708	nan	1	1	nan	nan	nan	nan	nan	nan
FOXD2.H12CORE.1.SM.B	0.00847097	0.00768171	2139	0.326249	nan	1	1	nan	nan	nan	nan	nan	nan
ZN549.H12CORE.0.P.B	0.000231047	0.00765565	3030	0.537879	nan	1	1	nan	nan	nan	nan	nan	nan
SCRT1.H12CORE.0.PSM.A	0.0015918	0.00762535	1841	0.502038	nan	1	1	nan	nan	nan	nan	nan	nan
MYNN.H12CORE.0.P.B	0.00709702	0.00759488	2808	0.359412	nan	1	1	nan	nan	nan	nan	nan	nan
ZN335.H12CORE.0.P.B	-0.00312985	0.00756256	5617	0.622074	nan	1	1	nan	nan	nan	nan	nan	nan
ZN75D.H12CORE.1.P.B	0.00351902	0.00754069	3162	0.450203	nan	1	1	nan	nan	nan	nan	nan	nan
ZN540.H12CORE.0.P.C	0.00242714	0.00745128	1495	0.476031	nan	1	1	nan	nan	nan	nan	nan	nan
ZNF41.H12CORE.1.P.C	0.00196444	0.00739458	3629	0.486492	nan	1	1	nan	nan	nan	nan	nan	nan
MYOG.H12CORE.0.PSM.A	0.00167189	0.00728164	1576	0.491119	nan	1	1	nan	nan	nan	nan	nan	nan
RUNX3.H12CORE.2.S.B	0.00151972	0.00711091	8620	0.490641	nan	1	1	nan	nan	nan	nan	nan	nan
Z354A.H12CORE.0.P.B	0.010306	0.0068619	1536	0.257847	nan	1	1	nan	nan	nan	nan	nan	nan
KLF2.H12CORE.0.S.C	-0.00720564	0.00670609	3466	0.705019	nan	1	1	nan	nan	nan	nan	nan	nan
TLX2.H12CORE.0.SM.B	0.00608229	0.00659364	1015	0.359759	nan	1	1	nan	nan	nan	nan	nan	nan
STAT6.H12CORE.0.P.B	0.00421341	0.00655405	1041	0.406891	nan	1	1	nan	nan	nan	nan	nan	nan
HNF4G.H12CORE.0.P.B	0.000884839	0.00635179	3191	0.48744	nan	1	1	nan	nan	nan	nan	nan	nan
SOX7.H12CORE.1.SM.B	0.00704378	0.00634423	2449	0.328561	nan	1	1	nan	nan	nan	nan	nan	nan
ATF3.H12CORE.3.SM.B	0.00162477	0.00627521	1136	0.466403	nan	1	1	nan	nan	nan	nan	nan	nan
SOLH2.H12CORE.0.S.C	-0.00417145	0.00623985	1695	0.614831	nan	1	1	nan	nan	nan	nan	nan	nan
ZN669.H12CORE.0.P.B	-0.00263481	0.0062268	1365	0.574903	nan	1	1	nan	nan	nan	nan	nan	nan
HSF5.H12CORE.0.M.C	0.00341604	0.00612475	1626	0.416374	nan	1	1	nan	nan	nan	nan	nan	nan
FOXM1.H12CORE.0.P.B	0.00709276	0.00607568	4130	0.32038	nan	1	1	nan	nan	nan	nan	nan	nan
ZN584.H12CORE.0.P.B	0.00539036	0.00603414	3054	0.363171	nan	1	1	nan	nan	nan	nan	nan	nan
PAX3.H12CORE.0.PS.A	0.000265989	0.00595455	1845	0.49315	nan	1	1	nan	nan	nan	nan	nan	nan
FOXP1.H12CORE.0.PS.A	0.00667889	0.0058655	1690	0.325628	nan	1	1	nan	nan	nan	nan	nan	nan
CREB5.H12CORE.1.SM.B	0.00175713	0.00558075	1703	0.4451	nan	1	1	nan	nan	nan	nan	nan	nan
ZN790.H12CORE.0.P.C	-0.000267219	0.00556065	1116	0.496739	nan	1	1	nan	nan	nan	nan	nan	nan
ZN276.H12CORE.0.SM.B	0.000851973	0.00553642	1264	0.467279	nan	1	1	nan	nan	nan	nan	nan	nan
RFX1.H12CORE.2.S.C	-0.00225608	0.00552048	1610	0.546947	nan	1	1	nan	nan	nan	nan	nan	nan
ZN563.H12CORE.0.P.C	-0.00385519	0.00550446	5819	0.587735	nan	1	1	nan	nan	nan	nan	nan	nan
SOX12.H12CORE.0.SM.B	0.00235751	0.005457	2123	0.426443	nan	1	1	nan	nan	nan	nan	nan	nan
NPAS2.H12CORE.1.M.C	-0.00077726	0.00545088	1435	0.507052	nan	1	1	nan	nan	nan	nan	nan	nan
CR3L4.H12CORE.0.M.C	-0.00523978	0.0054444	1648	0.621862	nan	1	1	nan	nan	nan	nan	nan	nan
MAFB.H12CORE.1.P.B	-0.000162073	0.00542013	2457	0.49041	nan	1	1	nan	nan	nan	nan	nan	nan
IRF3.H12CORE.1.SM.B	5.73981e-05	0.0053956	2177	0.484123	nan	1	1	nan	nan	nan	nan	nan	nan
TWST1.H12CORE.1.P.B	0.000657867	0.00528055	2787	0.465687	nan	1	1	nan	nan	nan	nan	nan	nan
ZN430.H12CORE.0.P.C	-0.00225528	0.0051863	2713	0.538316	nan	1	1	nan	nan	nan	nan	nan	nan
PO3F3.H12CORE.2.S.B	0.00913646	0.00511425	2130	0.242952	nan	1	1	nan	nan	nan	nan	nan	nan
AP2A.H12CORE.0.PSM.A	-0.00696394	0.00506636	3964	0.656544	nan	1	1	nan	nan	nan	nan	nan	nan
ONEC2.H12CORE.2.S.B	0.00132926	0.00494404	1041	0.439719	nan	1	1	nan	nan	nan	nan	nan	nan
ZN684.H12CORE.0.P.C	-0.00422486	0.0049316	3806	0.5825	nan	1	1	nan	nan	nan	nan	nan	nan
GSC2.H12CORE.0.SM.B	0.00443627	0.00490603	1447	0.358688	nan	1	1	nan	nan	nan	nan	nan	nan
HESX1.H12CORE.1.S.B	0.0107691	0.00488298	1049	0.194929	nan	1	1	nan	nan	nan	nan	nan	nan
ZN239.H12CORE.0.P.C	-0.000891457	0.00486545	1310	0.494911	nan	1	1	nan	nan	nan	nan	nan	nan
TBR1.H12CORE.0.PS.A	0.000149977	0.00481066	1854	0.466667	nan	1	1	nan	nan	nan	nan	nan	nan
ZN440.H12CORE.0.P.C	0.000904738	0.00469074	3544	0.44413	nan	1	1	nan	nan	nan	nan	nan	nan
SHOX.H12CORE.0.SM.B	0.00523002	0.00467921	1289	0.332393	nan	1	1	nan	nan	nan	nan	nan	nan
ZN140.H12CORE.1.SM.B	-0.00209126	0.00467303	1975	0.520866	nan	1	1	nan	nan	nan	nan	nan	nan
ZN660.H12CORE.0.SM.B	-0.000455522	0.00455871	1304	0.475776	nan	1	1	nan	nan	nan	nan	nan	nan
RXRA.H12CORE.2.SM.B	-0.000433952	0.00446514	2838	0.472809	nan	1	1	nan	nan	nan	nan	nan	nan
NR2C2.H12CORE.1.PS.A	-0.00105523	0.00441886	2865	0.487624	nan	1	1	nan	nan	nan	nan	nan	nan
DRGX.H12CORE.1.SM.B	0.00520543	0.0043659	1053	0.324954	nan	1	1	nan	nan	nan	nan	nan	nan
FOXO3.H12CORE.0.PS.A	0.00343546	0.00433408	1320	0.369738	nan	1	1	nan	nan	nan	nan	nan	nan
DMTA2.H12CORE.0.SM.B	0.00383655	0.00409516	1761	0.353247	nan	1	1	nan	nan	nan	nan	nan	nan
STAT1.H12CORE.1.P.B	0.00259041	0.00406212	1070	0.384503	nan	1	1	nan	nan	nan	nan	nan	nan
NFIB.H12CORE.0.PSM.A	-0.0034265	0.00403208	3514	0.538754	nan	1	1	nan	nan	nan	nan	nan	nan
ALX3.H12CORE.1.S.B	0.00433517	0.00402761	1096	0.33866	nan	1	1	nan	nan	nan	nan	nan	nan
TWST1.H12CORE.0.P.B	0.00244293	0.00397461	2740	0.386048	nan	1	1	nan	nan	nan	nan	nan	nan
UNC4.H12CORE.0.S.B	0.0067086	0.00387596	1418	0.273602	nan	1	1	nan	nan	nan	nan	nan	nan
OSR2.H12CORE.0.PSM.A	-0.00492733	0.00372667	6810	0.569554	nan	1	1	nan	nan	nan	nan	nan	nan
TBX20.H12CORE.1.M.C	-0.00219294	0.00369711	1857	0.498341	nan	1	1	nan	nan	nan	nan	nan	nan
MYBB.H12CORE.1.S.B	-0.00175974	0.0036314	1404	0.485487	nan	1	1	nan	nan	nan	nan	nan	nan
ZSC29.H12CORE.1.M.C	-0.000141959	0.00361478	4775	0.443377	nan	1	1	nan	nan	nan	nan	nan	nan
KLF3.H12CORE.0.PS.A	-0.00878935	0.00357339	3920	0.66511	nan	1	1	nan	nan	nan	nan	nan	nan
HXC9.H12CORE.0.P.B	0.00457206	0.00353986	1531	0.31999	nan	1	1	nan	nan	nan	nan	nan	nan
ZN316.H12CORE.0.P.C	-0.00520586	0.00351558	1537	0.571292	nan	1	1	nan	nan	nan	nan	nan	nan
FOXJ2.H12CORE.2.S.B	0.00555028	0.00350213	1407	0.293814	nan	1	1	nan	nan	nan	nan	nan	nan
SIX3.H12CORE.0.SM.B	-0.00129498	0.00336812	4114	0.466729	nan	1	1	nan	nan	nan	nan	nan	nan
GCR.H12CORE.0.PS.A	-0.0003169	0.00334579	1239	0.440953	nan	1	1	nan	nan	nan	nan	nan	nan
PRGR.H12CORE.0.P.B	0.000101228	0.00326116	2658	0.428	nan	1	1	nan	nan	nan	nan	nan	nan
HNF1B.H12CORE.1.P.D	0.00842534	0.00324413	1819	0.213091	nan	1	1	nan	nan	nan	nan	nan	nan
SIX2.H12CORE.2.SM.B	-0.00218184	0.00318002	2382	0.484732	nan	1	1	nan	nan	nan	nan	nan	nan
SOX14.H12CORE.0.SM.B	0.0022987	0.00316708	1864	0.368958	nan	1	1	nan	nan	nan	nan	nan	nan
PO3F3.H12CORE.1.P.C	0.00311656	0.00316466	2547	0.347824	nan	1	1	nan	nan	nan	nan	nan	nan
MAFA.H12CORE.0.PSM.A	-0.00208354	0.00315078	1208	0.481446	nan	1	1	nan	nan	nan	nan	nan	nan
GLIS3.H12CORE.1.S.C	-0.0119172	0.00294272	1971	0.72945	nan	1	1	nan	nan	nan	nan	nan	nan
HSFY1.H12CORE.2.M.B	-0.000281216	0.00285003	1706	0.427261	nan	1	1	nan	nan	nan	nan	nan	nan
HXA13.H12CORE.0.P.B	0.00636549	0.00276608	1448	0.253846	nan	1	1	nan	nan	nan	nan	nan	nan
ZN281.H12CORE.1.SM.B	-0.0101345	0.00274927	2692	0.678534	nan	1	1	nan	nan	nan	nan	nan	nan
ZN580.H12CORE.1.SM.B	-0.0044942	0.00274309	1618	0.533053	nan	1	1	nan	nan	nan	nan	nan	nan
HAND2.H12CORE.1.P.B	-0.00773309	0.00260716	1819	0.613	nan	1	1	nan	nan	nan	nan	nan	nan
ZBT7C.H12CORE.0.S.B	-0.00992844	0.00259917	1188	0.669357	nan	1	1	nan	nan	nan	nan	nan	nan
IRF8.H12CORE.1.SM.B	0.000310433	0.00250405	2713	0.403103	nan	1	1	nan	nan	nan	nan	nan	nan
HXA9.H12CORE.2.P.B	0.00458582	0.0024822	3399	0.292385	nan	1	1	nan	nan	nan	nan	nan	nan
LEF1.H12CORE.0.PSM.A	0.000162021	0.00226703	1896	0.40082	nan	1	1	nan	nan	nan	nan	nan	nan
GFI1B.H12CORE.0.PSM.A	0.00031467	0.00223614	3628	0.396091	nan	1	1	nan	nan	nan	nan	nan	nan
NFAC2.H12CORE.1.PS.A	0.000736437	0.00221224	4196	0.384608	nan	1	1	nan	nan	nan	nan	nan	nan
NKX61.H12CORE.2.S.B	0.0040952	0.00210978	1783	0.29543	nan	1	1	nan	nan	nan	nan	nan	nan
IRF8.H12CORE.2.SM.B	-0.0010035	0.00207829	1314	0.425986	nan	1	1	nan	nan	nan	nan	nan	nan
IRF9.H12CORE.0.PSM.A	-0.00105243	0.00194881	2769	0.423911	nan	1	1	nan	nan	nan	nan	nan	nan
NANOG.H12CORE.0.P.B	0.00156411	0.0019251	3433	0.355885	nan	1	1	nan	nan	nan	nan	nan	nan
HMGA1.H12CORE.0.P.B	0.0117289	0.00190865	1903	0.0935667	nan	1	1	nan	nan	nan	nan	nan	nan
MYOD1.H12CORE.0.P.B	-0.00760521	0.00188374	1859	0.591067	nan	1	1	nan	nan	nan	nan	nan	nan
RELB.H12CORE.0.P.B	-0.00649893	0.00181816	3257	0.560874	nan	1	1	nan	nan	nan	nan	nan	nan
MAX.H12CORE.1.M.C	-0.00368478	0.00176385	2224	0.486968	nan	1	1	nan	nan	nan	nan	nan	nan
THB.H12CORE.2.SM.B	-0.00427492	0.00162309	2679	0.498546	nan	1	1	nan	nan	nan	nan	nan	nan
ZN749.H12CORE.0.P.C	-0.00831884	0.00133299	4909	0.595263	nan	1	1	nan	nan	nan	nan	nan	nan
ONEC2.H12CORE.1.PM.A	0.00349558	0.0011569	1040	0.286328	nan	1	1	nan	nan	nan	nan	nan	nan
CLOCK.H12CORE.1.PS.A	-0.0044428	0.00113745	1381	0.490359	nan	1	1	nan	nan	nan	nan	nan	nan
KLF13.H12CORE.0.PSM.A	-0.0134983	0.00105022	1332	0.721425	nan	1	1	nan	nan	nan	nan	nan	nan
ISX.H12CORE.1.S.B	0.00462079	0.00102747	1904	0.254003	nan	1	1	nan	nan	nan	nan	nan	nan
CEBPG.H12CORE.2.P.B	-0.000290401	0.000932834	1640	0.378101	nan	1	1	nan	nan	nan	nan	nan	nan
ZN561.H12CORE.0.P.C	-0.00961577	0.000904697	1856	0.617644	nan	1	1	nan	nan	nan	nan	nan	nan
GFI1B.H12CORE.1.S.C	-0.00241304	0.000873998	2556	0.431275	nan	1	1	nan	nan	nan	nan	nan	nan
ZN174.H12CORE.0.M.C	-0.00887541	0.000803871	1620	0.59597	nan	1	1	nan	nan	nan	nan	nan	nan
ZIC5.H12CORE.2.S.C	-0.0142547	0.000782501	2505	0.734016	nan	1	1	nan	nan	nan	nan	nan	nan
ZN382.H12CORE.0.P.B	-0.00400881	0.000694344	1888	0.467761	nan	1	1	nan	nan	nan	nan	nan	nan
TBX19.H12CORE.1.SM.B	-0.00205336	0.000622699	1384	0.415533	nan	1	1	nan	nan	nan	nan	nan	nan
MEIS1.H12CORE.0.P.B	-0.000151538	0.000554933	1353	0.364787	nan	1	1	nan	nan	nan	nan	nan	nan
ZN563.H12CORE.1.P.C	-0.00989532	0.000511054	2477	0.614704	nan	1	1	nan	nan	nan	nan	nan	nan
SRY.H12CORE.0.S.B	-0.00110623	0.000485811	2628	0.387603	nan	1	1	nan	nan	nan	nan	nan	nan
TF7L1.H12CORE.1.P.C	0.000485956	0.000400104	2531	0.344373	nan	1	1	nan	nan	nan	nan	nan	nan
ZBT40.H12CORE.0.P.B	0.00543578	0.000335766	1168	0.215183	nan	1	1	nan	nan	nan	nan	nan	nan
ZN577.H12CORE.0.P.B	-0.00947042	0.000292301	1186	0.59812	nan	1	1	nan	nan	nan	nan	nan	nan
NFIX.H12CORE.0.SM.B	-0.00916666	0.000244757	3820	0.589069	nan	1	1	nan	nan	nan	nan	nan	nan
ONEC3.H12CORE.1.S.C	-0.00199204	0.000202632	1174	0.40313	nan	1	1	nan	nan	nan	nan	nan	nan
ZN766.H12CORE.1.P.B	-0.00174437	0.000136131	2627	0.395035	nan	1	1	nan	nan	nan	nan	nan	nan
PO3F2.H12CORE.2.SM.B	0.000494109	0.000114936	1851	0.336815	nan	1	1	nan	nan	nan	nan	nan	nan
PRRX1.H12CORE.1.S.B	0.003045	8.67009e-05	1725	0.270364	nan	1	1	nan	nan	nan	nan	nan	nan
FOXO1.H12CORE.0.PS.A	-0.000646082	8.28495e-05	1387	0.365365	nan	1	1	nan	nan	nan	nan	nan	nan
STAT1.H12CORE.0.P.B	-0.0036559	3.90681e-05	1145	0.441785	nan	1	1	nan	nan	nan	nan	nan	nan
ANDR.H12CORE.1.S.C	0	0	0	0.463435	nan	1	1	nan	nan	nan	nan
BMAL1.H12CORE.0.PSM.A	0	0	0	0.614022	nan	1	1	nan	nan	nan	nan
CPEB1.H12CORE.0.S.B	0	0	0	0.161325	nan	1	1	nan	nan	nan	nan
CUX2.H12CORE.0.P.C	0	0	0	0.260915	nan	1	1	nan	nan	nan	nan
ESR2.H12CORE.1.P.B	0	0	0	0.600532	nan	1	1	nan	nan	nan	nan
ETV7.H12CORE.1.P.C	0	0	0	0.503565	nan	1	1	nan	nan	nan	nan
FOXP2.H12CORE.0.P.B	0	0	0	0.373751	nan	1	1	nan	nan	nan	nan
HIC2.H12CORE.0.P.B	0	0	0	0.586253	nan	1	1	nan	nan	nan	nan
HNF6.H12CORE.0.PM.A	0	0	0	0.279438	nan	1	1	nan	nan	nan	nan
IRX3.H12CORE.1.S.B	0	0	0	0.38847	nan	1	1	nan	nan	nan	nan
IRX5.H12CORE.1.SM.B	0	0	0	0.387541	nan	1	1	nan	nan	nan	nan
LMX1B.H12CORE.0.P.C	0	0	0	0.151005	nan	1	1	nan	nan	nan	nan
MAD4.H12CORE.0.P.C	0	0	0	0.654049	nan	1	1	nan	nan	nan	nan
MEIS3.H12CORE.0.SM.B	0	0	0	0.459696	nan	1	1	nan	nan	nan	nan
MYT1L.H12CORE.0.P.C	0	0	0	0.318788	nan	1	1	nan	nan	nan	nan
NFAC3.H12CORE.1.P.C	0	0	0	0.3976	nan	1	1	nan	nan	nan	nan
NFAC4.H12CORE.0.P.C	0	0	0	0.356936	nan	1	1	nan	nan	nan	nan
NFIA.H12CORE.0.P.B	0	0	0	0.6147	nan	1	1	nan	nan	nan	nan
NFIC.H12CORE.1.PSM.A	0	0	0	0.566441	nan	1	1	nan	nan	nan	nan
NFIX.H12CORE.1.S.B	0	0	0	0.549784	nan	1	1	nan	nan	nan	nan
NKX61.H12CORE.1.P.B	0	0	0	0.302282	nan	1	1	nan	nan	nan	nan
NR1H4.H12CORE.2.P.B	0	0	0	0.562748	nan	1	1	nan	nan	nan	nan
NR4A1.H12CORE.0.PSM.A	0	0	0	0.375877	nan	1	1	nan	nan	nan	nan
PATZ1.H12CORE.1.P.C	0	0	0	0.784479	nan	1	1	nan	nan	nan	nan
PKNX1.H12CORE.2.SM.B	0	0	0	0.506892	nan	1	1	nan	nan	nan	nan
PRGR.H12CORE.1.P.B	0	0	0	0.488202	nan	1	1	nan	nan	nan	nan
SMAD4.H12CORE.0.P.B	0	0	0	0.620758	nan	1	1	nan	nan	nan	nan
SOX1.H12CORE.1.S.B	0	0	0	0.401863	nan	1	1	nan	nan	nan	nan
SOX15.H12CORE.0.P.B	0	0	0	0.398723	nan	1	1	nan	nan	nan	nan
TF2LX.H12CORE.0.SM.B	0	0	0	0.464739	nan	1	1	nan	nan	nan	nan
TGIF1.H12CORE.0.PSM.A	0	0	0	0.510172	nan	1	1	nan	nan	nan	nan
THA.H12CORE.1.PS.A	0	0	0	0.542219	nan	1	1	nan	nan	nan	nan
THB.H12CORE.1.PSM.A	0	0	0	0.539045	nan	1	1	nan	nan	nan	nan
TRPS1.H12CORE.0.P.B	0	0	0	0.361392	nan	1	1	nan	nan	nan	nan
WT1.H12CORE.0.P.B	0	0	0	0.686061	nan	1	1	nan	nan	nan	nan
ZBT26.H12CORE.0.PSM.A	0	0	0	0.465875	nan	1	1	nan	nan	nan	nan
ZEB2.H12CORE.0.P.B	0	0	0	0.59509	nan	1	1	nan	nan	nan	nan
ZN263.H12CORE.0.PM.A	0	0	0	0.674798	nan	1	1	nan	nan	nan	nan
ZN335.H12CORE.1.P.D	0	0	0	0.603949	nan	1	1	nan	nan	nan	nan
PAX2.H12CORE.0.SM.B	-0.00767414	-4.12931e-07	4536	0.544298	nan	1	1	nan	nan	nan	nan	nan	nan
PRD16.H12CORE.0.P.B	-0.0110975	-1.96244e-05	1418	0.632004	nan	1	1	nan	nan	nan	nan	nan	nan
ALX1.H12CORE.0.SM.B	0.000515508	-8.78671e-05	1887	0.331039	nan	1	1	nan	nan	nan	nan	nan	nan
STAT4.H12CORE.0.P.B	-0.00349967	-8.9221e-05	4457	0.434455	nan	1	1	nan	nan	nan	nan	nan	nan
ZN433.H12CORE.0.P.C	-0.00430665	-0.000163375	1205	0.453336	nan	1	1	nan	nan	nan	nan	nan	nan
ZN274.H12CORE.1.P.B	-0.00382391	-0.000283805	2869	0.437795	nan	1	1	nan	nan	nan	nan	nan	nan
HLF.H12CORE.1.SM.B	-0.000476424	-0.000444223	1295	0.347414	nan	1	1	nan	nan	nan	nan	nan	nan
GRHL1.H12CORE.0.PSM.A	-0.00503636	-0.00046093	2319	0.46447	nan	1	1	nan	nan	nan	nan	nan	nan
MAF.H12CORE.1.PSM.A	-0.00749482	-0.000525358	1996	0.526152	nan	1	1	nan	nan	nan	nan	nan	nan
IRF5.H12CORE.0.SM.B	-0.00545559	-0.000615673	1076	0.471285	nan	1	1	nan	nan	nan	nan	nan	nan
DRGX.H12CORE.0.S.B	-0.000479226	-0.000698212	1602	0.340942	nan	1	1	nan	nan	nan	nan	nan	nan
ZN317.H12CORE.0.P.B	-0.00381728	-0.000741794	1091	0.425824	nan	1	1	nan	nan	nan	nan	nan	nan
RORG.H12CORE.1.PS.A	-0.00417297	-0.00084161	1783	0.432417	nan	1	1	nan	nan	nan	nan	nan	nan
SOX30.H12CORE.0.P.C	-0.0075829	-0.000874605	2262	0.519423	nan	1	1	nan	nan	nan	nan	nan	nan
NFAC2.H12CORE.2.S.C	-0.00188305	-0.000960831	3299	0.370346	nan	1	1	nan	nan	nan	nan	nan	nan
PAX7.H12CORE.0.P.B	-0.0069746	-0.00107048	1027	0.498704	nan	1	1	nan	nan	nan	nan	nan	nan
ZN177.H12CORE.0.SM.B	-0.00651574	-0.00112185	3646	0.485558	nan	1	1	nan	nan	nan	nan	nan	nan
SIX6.H12CORE.0.SM.B	-0.00508181	-0.00124318	4326	0.445487	nan	1	1	nan	nan	nan	nan	nan	nan
ZN165.H12CORE.0.P.C	-0.0142192	-0.00128173	2521	0.679917	nan	1	1	nan	nan	nan	nan	nan	nan
SRBP2.H12CORE.2.M.C	-0.00714974	-0.0013034	1665	0.497215	nan	1	1	nan	nan	nan	nan	nan	nan
ZNF90.H12CORE.0.P.C	-0.00551955	-0.0013068	2092	0.455126	nan	1	1	nan	nan	nan	nan	nan	nan
SATB1.H12CORE.0.P.B	0.00638175	-0.00136053	1281	0.147105	nan	1	1	nan	nan	nan	nan	nan	nan
PAX4.H12CORE.0.SM.B	0.000115367	-0.00137275	1640	0.308243	nan	1	1	nan	nan	nan	nan	nan	nan
HNF6.H12CORE.2.S.B	-0.00280879	-0.00171365	1311	0.374801	nan	1	1	nan	nan	nan	nan	nan	nan
MUSC.H12CORE.0.SM.B	-0.00646186	-0.00173023	1137	0.468495	nan	1	1	nan	nan	nan	nan	nan	nan
NFAC1.H12CORE.3.SM.B	-0.006697	-0.00175495	1583	0.473916	nan	1	1	nan	nan	nan	nan	nan	nan
SOX9.H12CORE.1.PS.A	-0.00181701	-0.0018569	1544	0.345557	nan	1	1	nan	nan	nan	nan	nan	nan
VDR.H12CORE.0.PS.A	-0.0108153	-0.00188812	1252	0.576593	nan	1	1	nan	nan	nan	nan	nan	nan
HXD3.H12CORE.0.SM.B	-0.00420841	-0.00191184	1099	0.405755	nan	1	1	nan	nan	nan	nan	nan	nan
PO5F1.H12CORE.0.P.B	-0.00226856	-0.00197716	2843	0.354092	nan	1	1	nan	nan	nan	nan	nan	nan
KLF17.H12CORE.0.M.C	-0.0121617	-0.00211704	1369	0.605385	nan	1	1	nan	nan	nan	nan	nan	nan
ZNF35.H12CORE.1.P.C	-0.0011349	-0.0022521	1756	0.3178	nan	1	1	nan	nan	nan	nan	nan	nan
BARH1.H12CORE.1.S.B	-0.0031872	-0.00226696	1275	0.370295	nan	1	1	nan	nan	nan	nan	nan	nan
PITX2.H12CORE.0.SM.B	-0.00512413	-0.00228836	1109	0.419648	nan	1	1	nan	nan	nan	nan	nan	nan
DLX1.H12CORE.1.PSM.A	-0.00127172	-0.00250624	1088	0.314777	nan	1	1	nan	nan	nan	nan	nan	nan
ZN680.H12CORE.0.P.B	-0.00737599	-0.00272643	1149	0.46638	nan	1	1	nan	nan	nan	nan	nan	nan
MGAP.H12CORE.1.S.B	-0.00710394	-0.00276364	1552	0.458412	nan	1	1	nan	nan	nan	nan	nan	nan
ATF3.H12CORE.2.P.B	-0.00723348	-0.0029088	1085	0.458009	nan	1	1	nan	nan	nan	nan	nan	nan
PO3F4.H12CORE.0.SM.B	-0.00105426	-0.0029646	2208	0.297365	nan	1	1	nan	nan	nan	nan	nan	nan
VSX2.H12CORE.1.S.B	-0.00209697	-0.00307065	932	0.321498	nan	1	1	nan	nan	nan	nan	nan	nan
HXD11.H12CORE.0.PS.A	-0.00440204	-0.00317377	1221	0.378231	nan	1	1	nan	nan	nan	nan	nan	nan
ZN558.H12CORE.0.P.B	-0.00219798	-0.00318196	1008	0.321232	nan	1	1	nan	nan	nan	nan	nan	nan
CEBPE.H12CORE.0.P.B	-0.00703503	-0.00326467	1905	0.443727	nan	1	1	nan	nan	nan	nan	nan	nan
LBX2.H12CORE.1.S.B	-0.00377217	-0.00348777	1639	0.353912	nan	1	1	nan	nan	nan	nan	nan	nan
ZN100.H12CORE.0.P.B	-0.011855	-0.00351199	2618	0.561541	nan	1	1	nan	nan	nan	nan	nan	nan
ZNF3.H12CORE.0.P.B	-0.00575795	-0.00353109	1201	0.403959	nan	1	1	nan	nan	nan	nan	nan	nan
GATA2.H12CORE.0.PSM.A	-0.00520421	-0.00360754	1741	0.387723	nan	1	1	nan	nan	nan	nan	nan	nan
EOMES.H12CORE.0.PSM.A	-0.00777785	-0.00365312	1691	0.452858	nan	1	1	nan	nan	nan	nan	nan	nan
PO3F1.H12CORE.1.PS.A	-0.00260941	-0.00369607	2394	0.318587	nan	1	1	nan	nan	nan	nan	nan	nan
FOXF1.H12CORE.0.P.C	-0.00229395	-0.00372733	2870	0.309653	nan	1	1	nan	nan	nan	nan	nan	nan
GCR.H12CORE.1.S.B	-0.0083011	-0.00378977	1609	0.462819	nan	1	1	nan	nan	nan	nan	nan	nan
ZN394.H12CORE.0.P.C	-0.0149159	-0.00382409	2896	0.632364	nan	1	1	nan	nan	nan	nan	nan	nan
FLI1.H12CORE.1.P.B	-0.01221	-0.00382982	1893	0.5625	nan	1	1	nan	nan	nan	nan	nan	nan
LHX3.H12CORE.0.P.B	0.0011055	-0.00383547	1394	0.219281	nan	1	1	nan	nan	nan	nan	nan	nan
HXA5.H12CORE.0.SM.B	-0.00494845	-0.00386908	959	0.374395	nan	1	1	nan	nan	nan	nan	nan	nan
HOMEZ.H12CORE.0.S.B	-0.00214348	-0.0039252	3660	0.300679	nan	1	1	nan	nan	nan	nan	nan	nan
PO4F1.H12CORE.1.SM.B	-0.000432565	-0.00395978	2285	0.255706	nan	1	1	nan	nan	nan	nan	nan	nan
ZN584.H12CORE.1.P.C	-0.00192719	-0.00397388	938	0.293852	nan	1	1	nan	nan	nan	nan	nan	nan
Z585A.H12CORE.0.P.C	-0.00433306	-0.0039753	1113	0.355802	nan	1	1	nan	nan	nan	nan	nan	nan
HXD8.H12CORE.0.SM.B	-0.00458278	-0.00397585	1146	0.362222	nan	1	1	nan	nan	nan	nan	nan	nan
PO4F2.H12CORE.0.S.B	0.0011848	-0.0039814	2833	0.213478	nan	1	1	nan	nan	nan	nan	nan	nan
SOX10.H12CORE.0.PSM.A	-0.00570422	-0.00398524	2413	0.390874	nan	1	1	nan	nan	nan	nan	nan	nan
ETV4.H12CORE.1.SM.B	-0.0119783	-0.00404291	1383	0.551038	nan	1	1	nan	nan	nan	nan	nan	nan
ZN417.H12CORE.0.P.C	-0.0152792	-0.00411193	2149	0.634308	nan	1	1	nan	nan	nan	nan	nan	nan
MESP2.H12CORE.0.S.C	-0.00817513	-0.00417745	1452	0.449585	nan	1	1	nan	nan	nan	nan	nan	nan
ZN776.H12CORE.0.P.C	-0.0134578	-0.00418729	3991	0.585437	nan	1	1	nan	nan	nan	nan	nan	nan
NFIL3.H12CORE.1.S.B	-0.00760165	-0.00424339	3865	0.43311	nan	1	1	nan	nan	nan	nan	nan	nan
TF7L1.H12CORE.0.PM.A	-0.00608738	-0.00429882	2402	0.392667	nan	1	1	nan	nan	nan	nan	nan	nan
ZN614.H12CORE.0.P.C	-0.00611006	-0.00435343	1852	0.391844	nan	1	1	nan	nan	nan	nan	nan	nan
ZN432.H12CORE.0.P.C	-0.00581804	-0.00439389	2317	0.383278	nan	1	1	nan	nan	nan	nan	nan	nan
MAFG.H12CORE.1.PSM.A	-0.00955753	-0.00439848	1482	0.479507	nan	1	1	nan	nan	nan	nan	nan	nan
VSX2.H12CORE.0.PSM.A	-0.00545081	-0.00444901	1857	0.372396	nan	1	1	nan	nan	nan	nan	nan	nan
SRY.H12CORE.1.S.B	-0.00381094	-0.00448387	2221	0.329246	nan	1	1	nan	nan	nan	nan	nan	nan
TF65.H12CORE.0.P.B	-0.0126925	-0.00466251	3467	0.553477	nan	1	1	nan	nan	nan	nan	nan	nan
BARH2.H12CORE.2.S.C	-0.00847175	-0.00473024	3963	0.442984	nan	1	1	nan	nan	nan	nan	nan	nan
TBX18.H12CORE.0.M.C	-0.0100346	-0.00478642	1982	0.481804	nan	1	1	nan	nan	nan	nan	nan	nan
PO5F1.H12CORE.2.SM.B	-0.00312501	-0.00482065	2093	0.302897	nan	1	1	nan	nan	nan	nan	nan	nan
OSR1.H12CORE.0.SM.B	-0.0118711	-0.00484411	1914	0.527635	nan	1	1	nan	nan	nan	nan	nan	nan
NR2E1.H12CORE.1.S.B	-0.00499802	-0.00494218	1684	0.348023	nan	1	1	nan	nan	nan	nan	nan	nan
NRL.H12CORE.0.SM.B	-0.0106459	-0.00501042	1939	0.491783	nan	1	1	nan	nan	nan	nan	nan	nan
ZN214.H12CORE.0.P.B	-0.00799367	-0.00513937	2180	0.420125	nan	1	1	nan	nan	nan	nan	nan	nan
ZN740.H12CORE.0.P.C	-0.0247846	-0.00521403	1517	0.850818	nan	1	1	nan	nan	nan	nan	nan	nan
SOX8.H12CORE.0.PSM.A	-0.00765795	-0.00526056	3404	0.408353	nan	1	1	nan	nan	nan	nan	nan	nan
ZNF26.H12CORE.0.P.B	-0.00513958	-0.00532555	974	0.341793	nan	1	1	nan	nan	nan	nan	nan	nan
TF7L2.H12CORE.0.P.B	-0.00899112	-0.00553758	2194	0.435564	nan	1	1	nan	nan	nan	nan	nan	nan
LBX2.H12CORE.2.M.C	-0.00491543	-0.00567281	1177	0.327071	nan	1	1	nan	nan	nan	nan	nan	nan
NDF2.H12CORE.1.S.B	-0.00916989	-0.00573728	1706	0.435025	nan	1	1	nan	nan	nan	nan	nan	nan
HMX3.H12CORE.0.S.B	-0.00604394	-0.00585246	942	0.351518	nan	1	1	nan	nan	nan	nan	nan	nan
ZN141.H12CORE.0.P.C	-0.0219437	-0.00593907	4425	0.758941	nan	1	1	nan	nan	nan	nan	nan	nan
CUX2.H12CORE.1.SM.B	-0.00550329	-0.00600742	2483	0.333596	nan	1	1	nan	nan	nan	nan	nan	nan
ZN550.H12CORE.0.P.C	-0.0133751	-0.00605573	2434	0.535167	nan	1	1	nan	nan	nan	nan	nan	nan
FOXO4.H12CORE.0.SM.B	-0.00641724	-0.00611064	2290	0.354484	nan	1	1	nan	nan	nan	nan	nan	nan
BHE22.H12CORE.0.SM.B	-0.00885222	-0.00612633	1975	0.416817	nan	1	1	nan	nan	nan	nan	nan	nan
ZN771.H12CORE.0.SM.B	-0.0113486	-0.0061305	1358	0.481029	nan	1	1	nan	nan	nan	nan	nan	nan
ZNF26.H12CORE.1.P.B	-0.00908402	-0.00621763	3356	0.420437	nan	1	1	nan	nan	nan	nan	nan	nan
ZN749.H12CORE.1.P.C	-0.0191222	-0.00631279	1927	0.676617	nan	1	1	nan	nan	nan	nan	nan	nan
DMRTB.H12CORE.0.P.C	-0.00843632	-0.00644796	1647	0.397814	nan	1	1	nan	nan	nan	nan	nan	nan
ETV2.H12CORE.1.PM.A	-0.0121544	-0.00647121	1494	0.49301	nan	1	1	nan	nan	nan	nan	nan	nan
NOTO.H12CORE.0.SM.B	-0.0086746	-0.00650921	1593	0.402376	nan	1	1	nan	nan	nan	nan	nan	nan
ZBT12.H12CORE.0.P.B	-0.0133622	-0.00651184	2179	0.523083	nan	1	1	nan	nan	nan	nan	nan	nan
ZN112.H12CORE.0.P.C	-0.00883888	-0.00656376	2010	0.405203	nan	1	1	nan	nan	nan	nan	nan	nan
CUX1.H12CORE.1.S.B	-0.00794107	-0.00656486	2330	0.382042	nan	1	1	nan	nan	nan	nan	nan	nan
GSC.H12CORE.0.SM.B	-0.00949817	-0.00666413	1164	0.419603	nan	1	1	nan	nan	nan	nan	nan	nan
HXA11.H12CORE.0.PS.A	-0.00559642	-0.00666896	2927	0.31895	nan	1	1	nan	nan	nan	nan	nan	nan
NGN2.H12CORE.1.SM.B	-0.00758226	-0.00667222	1019	0.370032	nan	1	1	nan	nan	nan	nan	nan	nan
HNF1A.H12CORE.0.PS.A	-0.00375602	-0.00670242	1968	0.270671	nan	1	1	nan	nan	nan	nan	nan	nan
BARX1.H12CORE.0.P.C	-0.00454438	-0.0067427	1519	0.289945	nan	1	1	nan	nan	nan	nan	nan	nan
PROP1.H12CORE.1.P.C	-0.00304827	-0.00682633	1344	0.249243	nan	1	1	nan	nan	nan	nan	nan	nan
ZNF85.H12CORE.1.P.B	-0.00930303	-0.00690824	3408	0.408286	nan	1	1	nan	nan	nan	nan	nan	nan
HNF1B.H12CORE.0.PS.A	-0.00364512	-0.00698498	1976	0.260533	nan	1	1	nan	nan	nan	nan	nan	nan
ZNF77.H12CORE.0.P.C	-0.0131132	-0.00709189	2154	0.501722	nan	1	1	nan	nan	nan	nan	nan	nan
HNF4A.H12CORE.0.PSM.A	-0.0138449	-0.00733013	2094	0.514438	nan	1	1	nan	nan	nan	nan	nan	nan
ZN652.H12CORE.0.PS.A	-0.00826048	-0.00743988	2007	0.367727	nan	1	1	nan	nan	nan	nan	nan	nan
SOX17.H12CORE.0.PS.A	-0.0102969	-0.0074492	2144	0.419956	nan	1	1	nan	nan	nan	nan	nan	nan
HXC8.H12CORE.0.SM.B	-0.00944108	-0.00753024	1227	0.395817	nan	1	1	nan	nan	nan	nan	nan	nan
LHX6.H12CORE.0.P.B	-0.00956254	-0.00767494	1761	0.395218	nan	1	1	nan	nan	nan	nan	nan	nan
ETV1.H12CORE.1.PM.A	-0.0151256	-0.00769869	1326	0.537939	nan	1	1	nan	nan	nan	nan	nan	nan
RFX7.H12CORE.0.SM.B	-0.0157417	-0.00774063	1295	0.552731	nan	1	1	nan	nan	nan	nan	nan	nan
HXD1.H12CORE.0.SM.B	-0.00745903	-0.00774111	1272	0.339317	nan	1	1	nan	nan	nan	nan	nan	nan
MCR.H12CORE.0.S.B	-0.0115669	-0.00775619	1603	0.444768	nan	1	1	nan	nan	nan	nan	nan	nan
ZN664.H12CORE.0.P.C	-0.00523105	-0.00776838	1967	0.281211	nan	1	1	nan	nan	nan	nan	nan	nan
ZN33B.H12CORE.0.P.C	-0.00980265	-0.00786003	3813	0.396636	nan	1	1	nan	nan	nan	nan	nan	nan
TBX5.H12CORE.0.PS.A	-0.0155285	-0.00788745	1832	0.543457	nan	1	1	nan	nan	nan	nan	nan	nan
TBX19.H12CORE.0.PS.A	-0.0109599	-0.00791175	1267	0.42512	nan	1	1	nan	nan	nan	nan	nan	nan
ZN189.H12CORE.1.P.B	-0.0171711	-0.00815375	2507	0.578917	nan	1	1	nan	nan	nan	nan	nan	nan
BARH2.H12CORE.1.S.B	-0.00919591	-0.00816091	1775	0.373251	nan	1	1	nan	nan	nan	nan	nan	nan
GATA3.H12CORE.1.SM.B	-0.00677985	-0.00829495	1535	0.307548	nan	1	1	nan	nan	nan	nan	nan	nan
ATOH1.H12CORE.1.SM.B	-0.0122283	-0.00829545	1493	0.447914	nan	1	1	nan	nan	nan	nan	nan	nan
NFAC1.H12CORE.1.PS.A	-0.00801874	-0.00830659	4100	0.339168	nan	1	1	nan	nan	nan	nan	nan	nan
TBX6.H12CORE.0.PSM.A	-0.0129927	-0.00846834	1605	0.463154	nan	1	1	nan	nan	nan	nan	nan	nan
PO2F3.H12CORE.1.S.C	-0.00782458	-0.00847353	2192	0.329864	nan	1	1	nan	nan	nan	nan	nan	nan
FOXR2.H12CORE.0.M.C	-0.00450171	-0.00850146	793	0.243531	nan	1	1	nan	nan	nan	nan	nan	nan
CRX.H12CORE.0.PSM.A	-0.0116814	-0.00851907	1532	0.428061	nan	1	1	nan	nan	nan	nan	nan	nan
BHA15.H12CORE.1.SM.B	-0.013171	-0.00854428	1747	0.465792	nan	1	1	nan	nan	nan	nan	nan	nan
HXC10.H12CORE.2.SM.B	-0.0100376	-0.00891349	4061	0.375548	nan	1	1	nan	nan	nan	nan	nan	nan
SATB1.H12CORE.1.P.B	-0.00172425	-0.00903893	2817	0.158123	nan	1	1	nan	nan	nan	nan	nan	nan
LEF1.H12CORE.1.P.B	-0.00989315	-0.00904902	939	0.368333	nan	1	1	nan	nan	nan	nan	nan	nan
DMRT1.H12CORE.0.PS.A	-0.0111916	-0.00918545	1385	0.398272	nan	1	1	nan	nan	nan	nan	nan	nan
ZN701.H12CORE.0.P.B	-0.0189067	-0.00926598	1480	0.594976	nan	1	1	nan	nan	nan	nan	nan	nan
JDP2.H12CORE.0.SM.B	-0.0145105	-0.00928034	1588	0.481339	nan	1	1	nan	nan	nan	nan	nan	nan
ZN534.H12CORE.1.P.C	-0.0208928	-0.00928074	4930	0.645768	nan	1	1	nan	nan	nan	nan	nan	nan
ZN283.H12CORE.0.P.C	-0.0209802	-0.00935169	2053	0.646192	nan	1	1	nan	nan	nan	nan	nan	nan
SHOX.H12CORE.1.S.B	-0.00905085	-0.00950798	1395	0.334807	nan	1	1	nan	nan	nan	nan	nan	nan
HXC11.H12CORE.1.S.B	-0.00872906	-0.00959578	971	0.324254	nan	1	1	nan	nan	nan	nan	nan	nan
ZBED1.H12CORE.0.S.B	-0.0153407	-0.00979707	2130	0.489414	nan	1	1	nan	nan	nan	nan	nan	nan
KLF3.H12CORE.1.M.C	-0.0241152	-0.00999577	5401	0.71037	nan	1	1	nan	nan	nan	nan	nan	nan
ZN793.H12CORE.0.P.B	-0.019358	-0.0099986	1430	0.587729	nan	1	1	nan	nan	nan	nan	nan	nan
ZBT20.H12CORE.0.SM.B	-0.0116954	-0.0100282	5351	0.38954	nan	1	1	nan	nan	nan	nan	nan	nan
FOXP3.H12CORE.0.P.B	-0.0106818	-0.0100373	2455	0.36319	nan	1	1	nan	nan	nan	nan	nan	nan
EVX1.H12CORE.0.SM.B	-0.00982934	-0.0100418	1241	0.341109	nan	1	1	nan	nan	nan	nan	nan	nan
ZSC29.H12CORE.0.P.B	-0.0202101	-0.0100851	6184	0.607456	nan	1	1	nan	nan	nan	nan	nan	nan
CREM.H12CORE.1.P.C	-0.0159401	-0.0100976	2211	0.497117	nan	1	1	nan	nan	nan	nan	nan	nan
GCM1.H12CORE.0.S.B	-0.0210326	-0.0101255	5454	0.627605	nan	1	1	nan	nan	nan	nan	nan	nan
HXB5.H12CORE.0.SM.B	-0.0106493	-0.0102246	6178	0.357528	nan	1	1	nan	nan	nan	nan	nan	nan
DMBX1.H12CORE.0.SM.B	-0.0126253	-0.0103007	5313	0.406477	nan	1	1	nan	nan	nan	nan	nan	nan
MCR.H12CORE.1.SM.B	-0.0155194	-0.0104876	1055	0.476228	nan	1	1	nan	nan	nan	nan	nan	nan
HXB2.H12CORE.0.SM.B	-0.0120353	-0.0104975	5668	0.386206	nan	1	1	nan	nan	nan	nan	nan	nan
HME1.H12CORE.0.PSM.A	-0.0110813	-0.0105896	1101	0.359255	nan	1	1	nan	nan	nan	nan	nan	nan
SOX9.H12CORE.2.S.B	-0.00999021	-0.0106168	2705	0.330441	nan	1	1	nan	nan	nan	nan	nan	nan
GCM2.H12CORE.0.SM.B	-0.021459	-0.0106329	4364	0.625519	nan	1	1	nan	nan	nan	nan	nan	nan
OSR2.H12CORE.1.M.C	-0.0158887	-0.0106384	1456	0.481858	nan	1	1	nan	nan	nan	nan	nan	nan
NR1I2.H12CORE.0.M.C	-0.0161454	-0.010639	1940	0.488458	nan	1	1	nan	nan	nan	nan	nan	nan
TBX15.H12CORE.0.SM.B	-0.0166745	-0.0107263	1831	0.49984	nan	1	1	nan	nan	nan	nan	nan	nan
ZN610.H12CORE.1.P.C	-0.020567	-0.0107925	2641	0.598425	nan	1	1	nan	nan	nan	nan	nan	nan
ONEC3.H12CORE.0.S.B	-0.00732206	-0.0108705	1856	0.255159	nan	1	1	nan	nan	nan	nan	nan	nan
PO2F2.H12CORE.2.S.B	-0.00786869	-0.0109175	3040	0.268031	nan	1	1	nan	nan	nan	nan	nan	nan
PRDM1.H12CORE.0.S.B	-0.0127362	-0.0109183	2948	0.393424	nan	1	1	nan	nan	nan	nan	nan	nan
ZNF79.H12CORE.0.P.C	-0.0094477	-0.0110535	1477	0.305211	nan	1	1	nan	nan	nan	nan	nan	nan
STAT2.H12CORE.0.P.B	-0.0125302	-0.0110629	1177	0.384389	nan	1	1	nan	nan	nan	nan	nan	nan
PBX3.H12CORE.0.P.B	-0.0176905	-0.0110633	2316	0.517333	nan	1	1	nan	nan	nan	nan	nan	nan
PDX1.H12CORE.1.PSM.A	-0.0127596	-0.0111364	5690	0.388406	nan	1	1	nan	nan	nan	nan	nan	nan
MAFB.H12CORE.0.PS.A	-0.0152823	-0.0112373	2218	0.450803	nan	1	1	nan	nan	nan	nan	nan	nan
PO6F1.H12CORE.0.SM.B	-0.0127858	-0.0113675	1004	0.383127	nan	1	1	nan	nan	nan	nan	nan	nan
HXD4.H12CORE.0.SM.B	-0.0126695	-0.0113826	6597	0.379743	nan	1	1	nan	nan	nan	nan	nan	nan
LHX4.H12CORE.0.SM.B	-0.00997974	-0.0115956	1113	0.304953	nan	1	1	nan	nan	nan	nan	nan	nan
DMRT1.H12CORE.1.M.C	-0.0150344	-0.0119117	4189	0.427041	nan	1	1	nan	nan	nan	nan	nan	nan
IRF4.H12CORE.2.SM.B	-0.0162813	-0.0119219	1330	0.458902	nan	1	1	nan	nan	nan	nan	nan	nan
EMX1.H12CORE.0.SM.B	-0.0125975	-0.011922	927	0.363987	nan	1	1	nan	nan	nan	nan	nan	nan
ZN273.H12CORE.0.P.C	-0.0249495	-0.0119788	2461	0.680772	nan	1	1	nan	nan	nan	nan	nan	nan
DMRTA.H12CORE.0.SM.B	-0.0108109	-0.0120994	2156	0.313389	nan	1	1	nan	nan	nan	nan	nan	nan
CUX2.H12CORE.2.S.C	-0.0153785	-0.0121385	1014	0.430063	nan	1	1	nan	nan	nan	nan	nan	nan
SOX21.H12CORE.0.S.B	-0.0134591	-0.0122228	2471	0.378437	nan	1	1	nan	nan	nan	nan	nan	nan
LYL1.H12CORE.1.P.C	-0.0189407	-0.0122341	1189	0.51938	nan	1	1	nan	nan	nan	nan	nan	nan
Z705G.H12CORE.0.P.C	-0.0140221	-0.0122713	2385	0.391695	nan	1	1	nan	nan	nan	nan	nan	nan
ZN671.H12CORE.0.P.C	-0.01891	-0.0122722	3108	0.517609	nan	1	1	nan	nan	nan	nan	nan	nan
HXA4.H12CORE.0.SM.B	-0.0131967	-0.0123714	6767	0.367849	nan	1	1	nan	nan	nan	nan	nan	nan
ZNF12.H12CORE.1.M.C	-0.0193002	-0.0124124	1407	0.524048	nan	1	1	nan	nan	nan	nan	nan	nan
SOX2.H12CORE.1.P.B	-0.0134536	-0.0124892	2851	0.371434	nan	1	1	nan	nan	nan	nan	nan	nan
ARX.H12CORE.1.SM.B	-0.0129093	-0.0124982	6312	0.357176	nan	1	1	nan	nan	nan	nan	nan	nan
STA5A.H12CORE.0.P.B	-0.0141742	-0.0125033	3392	0.389636	nan	1	1	nan	nan	nan	nan	nan	nan
HXA1.H12CORE.0.SM.B	-0.0132428	-0.0126731	5541	0.361263	nan	1	1	nan	nan	nan	nan	nan	nan
SMAD3.H12CORE.0.S.B	-0.0180716	-0.0128235	1628	0.481801	nan	1	1	nan	nan	nan	nan	nan	nan
SHOX2.H12CORE.1.S.C	-0.0127843	-0.0128531	1246	0.344812	nan	1	1	nan	nan	nan	nan	nan	nan
HXA13.H12CORE.1.SM.B	-0.0149984	-0.0128986	5307	0.400686	nan	1	1	nan	nan	nan	nan	nan	nan
SIX4.H12CORE.0.P.B	-0.0162375	-0.0129222	2043	0.432004	nan	1	1	nan	nan	nan	nan	nan	nan
RORB.H12CORE.0.SM.B	-0.0181502	-0.0129453	1658	0.480687	nan	1	1	nan	nan	nan	nan	nan	nan
ZN527.H12CORE.0.P.C	-0.020614	-0.0130335	3525	0.541894	nan	1	1	nan	nan	nan	nan	nan	nan
VENTX.H12CORE.0.SM.B	-0.0135464	-0.0130598	5990	0.359123	nan	1	1	nan	nan	nan	nan	nan	nan
HLF.H12CORE.0.P.B	-0.0122543	-0.0131873	1159	0.322545	nan	1	1	nan	nan	nan	nan	nan	nan
HXD13.H12CORE.1.SM.B	-0.0149998	-0.0133337	5520	0.389511	nan	1	1	nan	nan	nan	nan	nan	nan
GRHL2.H12CORE.1.P.B	-0.0183852	-0.0133367	1073	0.476658	nan	1	1	nan	nan	nan	nan	nan	nan
PO3F1.H12CORE.3.M.C	-0.0119622	-0.0133852	1904	0.309921	nan	1	1	nan	nan	nan	nan	nan	nan
PAX4.H12CORE.1.S.C	-0.00991776	-0.0133955	1728	0.256981	nan	1	1	nan	nan	nan	nan	nan	nan
RUNX2.H12CORE.1.S.B	-0.0197566	-0.0136317	677	0.50439	nan	1	1	nan	nan	nan	nan	nan	nan
HXB6.H12CORE.0.SM.B	-0.0151097	-0.0136473	1187	0.384263	nan	1	1	nan	nan	nan	nan	nan	nan
HXC11.H12CORE.0.SM.B	-0.015239	-0.0136621	1654	0.387214	nan	1	1	nan	nan	nan	nan	nan	nan
BHE23.H12CORE.0.SM.B	-0.0171622	-0.0136789	1907	0.436333	nan	1	1	nan	nan	nan	nan	nan	nan
LMX1B.H12CORE.1.SM.B	-0.00500633	-0.0136999	993	0.122596	nan	1	1	nan	nan	nan	nan	nan	nan
ONEC2.H12CORE.0.S.B	-0.0132777	-0.0137851	2762	0.333513	nan	1	1	nan	nan	nan	nan	nan	nan
LHX6.H12CORE.2.M.C	-0.0177858	-0.0139229	5871	0.446111	nan	1	1	nan	nan	nan	nan	nan	nan
ZN350.H12CORE.0.P.B	-0.0153066	-0.0140743	2621	0.378333	nan	1	1	nan	nan	nan	nan	nan	nan
UNC4.H12CORE.1.S.B	-0.0122006	-0.0141836	1502	0.295492	nan	1	1	nan	nan	nan	nan	nan	nan
IRF6.H12CORE.0.SM.B	-0.0199851	-0.0141851	3408	0.496022	nan	1	1	nan	nan	nan	nan	nan	nan
ZN133.H12CORE.0.P.B	-0.0162188	-0.0142193	2310	0.398103	nan	1	1	nan	nan	nan	nan	nan	nan
IRF7.H12CORE.1.SM.B	-0.0167903	-0.0143339	1624	0.409874	nan	1	1	nan	nan	nan	nan	nan	nan
ZN664.H12CORE.1.P.C	-0.0115199	-0.0145285	3915	0.269068	nan	1	1	nan	nan	nan	nan	nan	nan
XBP1.H12CORE.1.M.B	-0.0228298	-0.0147427	1192	0.554949	nan	1	1	nan	nan	nan	nan	nan	nan
SOX11.H12CORE.1.S.B	-0.022246	-0.0148065	3537	0.538262	nan	1	1	nan	nan	nan	nan	nan	nan
PAX3.H12CORE.2.P.C	-0.0131799	-0.0148436	1341	0.303718	nan	1	1	nan	nan	nan	nan	nan	nan
ZN250.H12CORE.1.M.C	-0.0221035	-0.014903	1512	0.532107	nan	1	1	nan	nan	nan	nan	nan	nan
ZFP41.H12CORE.0.SM.B	-0.0227099	-0.0149216	2073	0.547248	nan	1	1	nan	nan	nan	nan	nan	nan
GRHL1.H12CORE.1.PS.A	-0.0181844	-0.0149263	926	0.43053	nan	1	1	nan	nan	nan	nan	nan	nan
HXB8.H12CORE.0.PSM.A	-0.0158405	-0.0149509	6615	0.369504	nan	1	1	nan	nan	nan	nan	nan	nan
OTX2.H12CORE.0.PSM.A	-0.0176274	-0.0149643	1168	0.4152	nan	1	1	nan	nan	nan	nan	nan	nan
ZN784.H12CORE.0.SM.B	-0.0224754	-0.0149903	1579	0.539439	nan	1	1	nan	nan	nan	nan	nan	nan
ESX1.H12CORE.0.SM.B	-0.0135624	-0.0150677	5036	0.307801	nan	1	1	nan	nan	nan	nan	nan	nan
ZFP3.H12CORE.0.P.C	-0.0200587	-0.0151417	1397	0.473272	nan	1	1	nan	nan	nan	nan	nan	nan
HXC12.H12CORE.0.SM.B	-0.0156843	-0.0151859	4479	0.359427	nan	1	1	nan	nan	nan	nan	nan	nan
SOX2.H12CORE.2.S.B	-0.0140924	-0.0152524	2677	0.316697	nan	1	1	nan	nan	nan	nan	nan	nan
MZF1.H12CORE.0.P.B	-0.0229437	-0.0152718	2341	0.54425	nan	1	1	nan	nan	nan	nan	nan	nan
MEIS2.H12CORE.0.P.C	-0.0162171	-0.0153561	1327	0.368769	nan	1	1	nan	nan	nan	nan	nan	nan
ZN524.H12CORE.0.S.B	-0.0252604	-0.0154149	1688	0.600254	nan	1	1	nan	nan	nan	nan	nan	nan
ISX.H12CORE.2.SM.B	-0.0136179	-0.0154217	1440	0.30011	nan	1	1	nan	nan	nan	nan	nan	nan
ZN574.H12CORE.0.P.B	-0.0251846	-0.0155639	3625	0.594462	nan	1	1	nan	nan	nan	nan	nan	nan
VAX1.H12CORE.0.SM.B	-0.0169117	-0.0155669	5829	0.381233	nan	1	1	nan	nan	nan	nan	nan	nan
SP9.H12CORE.1.S.C	-0.029827	-0.0156126	3243	0.712816	nan	1	1	nan	nan	nan	nan	nan	nan
HXC10.H12CORE.0.P.B	-0.0136503	-0.0156493	1626	0.295082	nan	1	1	nan	nan	nan	nan	nan	nan
ALX3.H12CORE.0.SM.B	-0.0157454	-0.0156519	5177	0.348995	nan	1	1	nan	nan	nan	nan	nan	nan
HXA9.H12CORE.0.P.B	-0.0144576	-0.0158258	1463	0.311333	nan	1	1	nan	nan	nan	nan	nan	nan
HNF6.H12CORE.3.M.B	-0.0135272	-0.0159827	1485	0.283319	nan	1	1	nan	nan	nan	nan	nan	nan
NR2E1.H12CORE.0.SM.B	-0.0160242	-0.0159859	2547	0.347571	nan	1	1	nan	nan	nan	nan	nan	nan
TF2L1.H12CORE.1.P.B	-0.0233925	-0.0160497	984	0.53577	nan	1	1	nan	nan	nan	nan	nan	nan
HXC13.H12CORE.0.SM.B	-0.01894	-0.0164562	5345	0.41058	nan	1	1	nan	nan	nan	nan	nan	nan
NANOG.H12CORE.2.M.C	-0.0152084	-0.0164712	1398	0.314048	nan	1	1	nan	nan	nan	nan	nan	nan
GBX2.H12CORE.0.SM.B	-0.0176796	-0.016596	5093	0.374505	nan	1	1	nan	nan	nan	nan	nan	nan
PIT1.H12CORE.1.S.B	-0.0125621	-0.0166921	3378	0.240175	nan	1	1	nan	nan	nan	nan	nan	nan
MYBA.H12CORE.0.P.B	-0.0252047	-0.016733	1497	0.564857	nan	1	1	nan	nan	nan	nan	nan	nan
HXA7.H12CORE.0.SM.B	-0.0188286	-0.0167447	1059	0.400277	nan	1	1	nan	nan	nan	nan	nan	nan
SOX3.H12CORE.0.PM.A	-0.0179286	-0.0168144	1874	0.375292	nan	1	1	nan	nan	nan	nan	nan	nan
IRX5.H12CORE.0.M.C	-0.023389	-0.0168634	1068	0.514716	nan	1	1	nan	nan	nan	nan	nan	nan
GBX1.H12CORE.1.S.B	-0.0171691	-0.0169941	1829	0.351092	nan	1	1	nan	nan	nan	nan	nan	nan
ZFX.H12CORE.0.P.B	-0.0317261	-0.0170379	3723	0.725025	nan	1	1	nan	nan	nan	nan	nan	nan
MAFK.H12CORE.2.S.B	-0.0226962	-0.0170964	1919	0.490863	nan	1	1	nan	nan	nan	nan	nan	nan
ZSC23.H12CORE.0.M.C	-0.0189971	-0.0171874	1101	0.393212	nan	1	1	nan	nan	nan	nan	nan	nan
VSX1.H12CORE.0.SM.B	-0.0177097	-0.0172011	1554	0.359689	nan	1	1	nan	nan	nan	nan	nan	nan
ZN75A.H12CORE.0.SM.B	-0.0237673	-0.0172015	4588	0.515752	nan	1	1	nan	nan	nan	nan	nan	nan
PRRX2.H12CORE.0.SM.B	-0.0163014	-0.0172478	5837	0.3222	nan	1	1	nan	nan	nan	nan	nan	nan
ETV1.H12CORE.0.PSM.A	-0.0260677	-0.0173054	1139	0.572344	nan	1	1	nan	nan	nan	nan	nan	nan
TFCP2.H12CORE.0.SM.B	-0.0238324	-0.0173856	1416	0.512686	nan	1	1	nan	nan	nan	nan	nan	nan
SOX17.H12CORE.2.S.C	-0.0157698	-0.0174535	1744	0.303205	nan	1	1	nan	nan	nan	nan	nan	nan
MEOX1.H12CORE.0.SM.B	-0.0188083	-0.0174815	4917	0.380769	nan	1	1	nan	nan	nan	nan	nan	nan
ZNF8.H12CORE.0.P.C	-0.0274086	-0.0175403	1320	0.60084	nan	1	1	nan	nan	nan	nan	nan	nan
FOXK2.H12CORE.0.P.B	-0.0183605	-0.0176281	1857	0.365455	nan	1	1	nan	nan	nan	nan	nan	nan
ZBT44.H12CORE.0.P.C	-0.0229766	-0.01763	1600	0.484339	nan	1	1	nan	nan	nan	nan	nan	nan
LMX1A.H12CORE.0.SM.B	-0.0137576	-0.0177641	1999	0.243358	nan	1	1	nan	nan	nan	nan	nan	nan
TF7L1.H12CORE.2.S.C	-0.0272627	-0.0178068	5174	0.590216	nan	1	1	nan	nan	nan	nan	nan	nan
LBX2.H12CORE.0.S.B	-0.0178653	-0.0179597	1492	0.344151	nan	1	1	nan	nan	nan	nan	nan	nan
PAX7.H12CORE.2.PM.A	-0.0149912	-0.0181348	1755	0.265589	nan	1	1	nan	nan	nan	nan	nan	nan
CDX4.H12CORE.0.S.C	-0.0197649	-0.0181737	1286	0.387581	nan	1	1	nan	nan	nan	nan	nan	nan
PRRX2.H12CORE.1.S.B	-0.0155107	-0.0184495	1666	0.270866	nan	1	1	nan	nan	nan	nan	nan	nan
HME2.H12CORE.0.SM.B	-0.0189065	-0.0185946	6075	0.354621	nan	1	1	nan	nan	nan	nan	nan	nan
ETV4.H12CORE.0.P.B	-0.0270538	-0.0186542	2601	0.563	nan	1	1	nan	nan	nan	nan	nan	nan
SOX10.H12CORE.2.S.C	-0.0248964	-0.0187475	3759	0.505009	nan	1	1	nan	nan	nan	nan	nan	nan
ZN684.H12CORE.1.M.C	-0.0296241	-0.0188293	2822	0.624712	nan	1	1	nan	nan	nan	nan	nan	nan
ZBT22.H12CORE.0.SM.B	-0.0215988	-0.0188311	1544	0.417892	nan	1	1	nan	nan	nan	nan	nan	nan
HXB13.H12CORE.1.SM.B	-0.0215539	-0.018881	4983	0.415451	nan	1	1	nan	nan	nan	nan	nan	nan
GSX2.H12CORE.0.SM.B	-0.0195684	-0.0190258	4894	0.360565	nan	1	1	nan	nan	nan	nan	nan	nan
ZN701.H12CORE.1.P.B	-0.0293907	-0.019138	2573	0.610744	nan	1	1	nan	nan	nan	nan	nan	nan
TBXT.H12CORE.0.PS.A	-0.0233195	-0.0191909	2108	0.452959	nan	1	1	nan	nan	nan	nan	nan	nan
ZFP82.H12CORE.0.P.C	-0.0206064	-0.0193843	2014	0.378073	nan	1	1	nan	nan	nan	nan	nan	nan
SOX17.H12CORE.1.P.B	-0.0202244	-0.0194257	2610	0.367165	nan	1	1	nan	nan	nan	nan	nan	nan
OLIG3.H12CORE.0.SM.B	-0.0214116	-0.0194434	1821	0.397294	nan	1	1	nan	nan	nan	nan	nan	nan
NFIC.H12CORE.0.PSM.A	-0.0275729	-0.0195062	3168	0.554423	nan	1	1	nan	nan	nan	nan	nan	nan
RHXF1.H12CORE.0.SM.B	-0.0250939	-0.0197475	1311	0.484334	nan	1	1	nan	nan	nan	nan	nan	nan
MAFF.H12CORE.1.PSM.A	-0.0246635	-0.0197494	2088	0.473196	nan	1	1	nan	nan	nan	nan	nan	nan
NFIL3.H12CORE.0.P.B	-0.0177973	-0.0197734	2204	0.29567	nan	1	1	nan	nan	nan	nan	nan	nan
LHX5.H12CORE.0.PSM.A	-0.0182428	-0.0197758	1144	0.307087	nan	1	1	nan	nan	nan	nan	nan	nan
GBX1.H12CORE.0.S.B	-0.0208047	-0.0198734	5469	0.370579	nan	1	1	nan	nan	nan	nan	nan	nan
ESX1.H12CORE.1.S.B	-0.0157907	-0.0199333	1313	0.239852	nan	1	1	nan	nan	nan	nan	nan	nan
FOXC1.H12CORE.1.S.C	-0.0176681	-0.0199496	957	0.287801	nan	1	1	nan	nan	nan	nan	nan	nan
CDX2.H12CORE.1.M.C	-0.0214803	-0.0199865	1523	0.385072	nan	1	1	nan	nan	nan	nan	nan	nan
EVX2.H12CORE.0.SM.B	-0.0210975	-0.0202055	986	0.369568	nan	1	1	nan	nan	nan	nan	nan	nan
DLX4.H12CORE.0.SM.B	-0.02101	-0.0203112	1069	0.364588	nan	1	1	nan	nan	nan	nan	nan	nan
VEZF1.H12CORE.1.P.B	-0.0318234	-0.0204381	3152	0.639925	nan	1	1	nan	nan	nan	nan	nan	nan
SIX2.H12CORE.1.M.C	-0.0260406	-0.020613	2771	0.486427	nan	1	1	nan	nan	nan	nan	nan	nan
ZN281.H12CORE.0.P.B	-0.0374536	-0.0207443	2426	0.777098	nan	1	1	nan	nan	nan	nan	nan	nan
DPF1.H12CORE.0.SM.B	-0.0255088	-0.0207675	1047	0.468746	nan	1	1	nan	nan	nan	nan	nan	nan
CDX2.H12CORE.0.PS.A	-0.0203529	-0.0207696	2416	0.335846	nan	1	1	nan	nan	nan	nan	nan	nan
GATA5.H12CORE.0.SM.B	-0.020911	-0.0207844	1851	0.349846	nan	1	1	nan	nan	nan	nan	nan	nan
RAX2.H12CORE.0.S.B	-0.0188175	-0.0208212	1089	0.294959	nan	1	1	nan	nan	nan	nan	nan	nan
NFAC3.H12CORE.0.SM.B	-0.0237804	-0.0208244	2143	0.422745	nan	1	1	nan	nan	nan	nan	nan	nan
DMRT3.H12CORE.0.S.C	-0.0176395	-0.0208245	2081	0.264524	nan	1	1	nan	nan	nan	nan	nan	nan
P53.H12CORE.0.P.B	-0.0282475	-0.0208265	1333	0.537788	nan	1	1	nan	nan	nan	nan	nan	nan
VSX1.H12CORE.1.SM.B	-0.0194164	-0.0208526	1209	0.309581	nan	1	1	nan	nan	nan	nan	nan	nan
MAFK.H12CORE.0.PS.A	-0.0241024	-0.0208785	2515	0.429648	nan	1	1	nan	nan	nan	nan	nan	nan
MSX1.H12CORE.1.S.C	-0.0197975	-0.0210919	2396	0.313235	nan	1	1	nan	nan	nan	nan	nan	nan
SIX1.H12CORE.0.P.B	-0.0233011	-0.0211521	2381	0.401955	nan	1	1	nan	nan	nan	nan	nan	nan
PO3F2.H12CORE.0.P.B	-0.0202446	-0.0212573	2476	0.320493	nan	1	1	nan	nan	nan	nan	nan	nan
CDX4.H12CORE.1.M.C	-0.024633	-0.0213552	4407	0.431037	nan	1	1	nan	nan	nan	nan	nan	nan
SOX2.H12CORE.0.P.B	-0.0234314	-0.0214597	3119	0.397385	nan	1	1	nan	nan	nan	nan	nan	nan
CLOCK.H12CORE.0.M.C	-0.0264999	-0.0215059	1446	0.475253	nan	1	1	nan	nan	nan	nan	nan	nan
PO4F1.H12CORE.0.S.B	-0.0197953	-0.0215841	2004	0.300498	nan	1	1	nan	nan	nan	nan	nan	nan
SOX3.H12CORE.1.S.C	-0.0237112	-0.0215842	1811	0.401386	nan	1	1	nan	nan	nan	nan	nan	nan
FOXJ2.H12CORE.1.SM.B	-0.0193028	-0.0217184	2239	0.284345	nan	1	1	nan	nan	nan	nan	nan	nan
IRX3.H12CORE.2.S.C	-0.0221826	-0.0218044	2315	0.356327	nan	1	1	nan	nan	nan	nan	nan	nan
VAX2.H12CORE.0.SM.B	-0.0235908	-0.0218504	5562	0.391425	nan	1	1	nan	nan	nan	nan	nan	nan
CEBPB.H12CORE.0.P.B	-0.024753	-0.0219111	1692	0.419806	nan	1	1	nan	nan	nan	nan	nan	nan
PIT1.H12CORE.0.SM.B	-0.022602	-0.0220324	1200	0.361261	nan	1	1	nan	nan	nan	nan	nan	nan
HXC4.H12CORE.0.SM.B	-0.0225678	-0.0220329	6790	0.360367	nan	1	1	nan	nan	nan	nan	nan	nan
PITX1.H12CORE.0.PSM.A	-0.024949	-0.0221099	1525	0.419734	nan	1	1	nan	nan	nan	nan	nan	nan
NKX32.H12CORE.1.S.B	-0.0245949	-0.0221224	1556	0.410288	nan	1	1	nan	nan	nan	nan	nan	nan
DLX4.H12CORE.1.S.C	-0.0198294	-0.0225	1707	0.277778	nan	1	1	nan	nan	nan	nan	nan	nan
FOXE1.H12CORE.0.SM.B	-0.021806	-0.0225092	3273	0.328468	nan	1	1	nan	nan	nan	nan	nan	nan
ETV3.H12CORE.0.SM.B	-0.0284535	-0.0225431	1532	0.498868	nan	1	1	nan	nan	nan	nan	nan	nan
HXB3.H12CORE.0.S.B	-0.0199185	-0.0225512	1357	0.278755	nan	1	1	nan	nan	nan	nan	nan	nan
HXA2.H12CORE.0.SM.B	-0.0243677	-0.0226812	1108	0.390039	nan	1	1	nan	nan	nan	nan	nan	nan
ELK4.H12CORE.0.PSM.A	-0.0316294	-0.0227277	1137	0.575938	nan	1	1	nan	nan	nan	nan	nan	nan
HXB1.H12CORE.0.SM.B	-0.0228403	-0.0228258	5947	0.346958	nan	1	1	nan	nan	nan	nan	nan	nan
ISL1.H12CORE.0.PSM.A	-0.02552	-0.0229513	6518	0.412768	nan	0.893	1	nan	nan	nan	nan	nan	nan
PAX3.H12CORE.3.S.B	-0.0213279	-0.0229626	1474	0.304466	nan	1	1	nan	nan	nan	nan	nan	nan
LHX2.H12CORE.0.PS.A	-0.0223845	-0.022996	1496	0.330829	nan	1	1	nan	nan	nan	nan	nan	nan
DLX5.H12CORE.0.PSM.A	-0.024336	-0.0230615	4586	0.379421	nan	1	1	nan	nan	nan	nan	nan	nan
BARH2.H12CORE.0.SM.B	-0.0249051	-0.0231629	5399	0.391471	nan	1	1	nan	nan	nan	nan	nan	nan
TFCP2.H12CORE.2.S.C	-0.027813	-0.023209	2764	0.465206	nan	1	1	nan	nan	nan	nan	nan	nan
LHX8.H12CORE.1.M.C	-0.0263315	-0.0232111	5635	0.42698	nan	0.932	1	nan	nan	nan	nan	nan	nan
KLF16.H12CORE.0.SM.B	-0.0372538	-0.0234348	3106	0.702629	nan	0.895	1	nan	nan	nan	nan	nan	nan
HSF5.H12CORE.1.S.C	-0.0283691	-0.0236016	3715	0.469419	nan	1	1	nan	nan	nan	nan	nan	nan
ZN605.H12CORE.0.P.C	-0.0275826	-0.0236031	2718	0.449117	nan	1	1	nan	nan	nan	nan	nan	nan
BARH1.H12CORE.0.SM.B	-0.0263607	-0.0236882	4443	0.415441	nan	1	1	nan	nan	nan	nan	nan	nan
UBIP1.H12CORE.0.SM.B	-0.0304076	-0.0237079	1438	0.519203	nan	1	1	nan	nan	nan	nan	nan	nan
HXD13.H12CORE.0.PS.A	-0.0223745	-0.0239509	1892	0.305967	nan	1	1	nan	nan	nan	nan	nan	nan
LHX1.H12CORE.1.M.C	-0.0276312	-0.0241197	1461	0.437059	nan	1	1	nan	nan	nan	nan	nan	nan
PRDM1.H12CORE.1.PS.A	-0.0255587	-0.0241897	1255	0.381857	nan	1	1	nan	nan	nan	nan	nan	nan
SP8.H12CORE.0.SM.B	-0.0374087	-0.024286	2804	0.684689	nan	1	1	nan	nan	nan	nan	nan	nan
ZN267.H12CORE.0.P.C	-0.0354501	-0.0242891	2534	0.634148	nan	1	1	nan	nan	nan	nan	nan	nan
PITX3.H12CORE.0.SM.B	-0.0265018	-0.0244105	1063	0.400468	nan	1	1	nan	nan	nan	nan	nan	nan
PRRX1.H12CORE.0.S.B	-0.0228077	-0.0244628	917	0.303939	nan	1	1	nan	nan	nan	nan	nan	nan
IRF7.H12CORE.0.S.B	-0.0259177	-0.0245144	1003	0.38274	nan	1	1	nan	nan	nan	nan	nan	nan
PO2F2.H12CORE.1.M.C	-0.0257602	-0.0248791	1583	0.369287	nan	1	1	nan	nan	nan	nan	nan	nan
ELK1.H12CORE.0.PSM.A	-0.0336883	-0.0249681	1091	0.571259	nan	1	1	nan	nan	nan	nan	nan	nan
ZBT7A.H12CORE.1.SM.B	-0.0375364	-0.0249861	1276	0.669943	nan	1	1	nan	nan	nan	nan	nan	nan
SOX18.H12CORE.0.SM.B	-0.0264664	-0.0250165	1455	0.383941	nan	1	1	nan	nan	nan	nan	nan	nan
ZN823.H12CORE.0.P.C	-0.0301427	-0.0250483	1181	0.477841	nan	1	1	nan	nan	nan	nan	nan	nan
FEZF1.H12CORE.0.P.B	-0.0283326	-0.0251047	3956	0.42975	nan	1	1	nan	nan	nan	nan	nan	nan
DUX4.H12CORE.0.P.B	-0.0213253	-0.0251545	1483	0.247925	nan	1	1	nan	nan	nan	nan	nan	nan
NFAC1.H12CORE.2.SM.B	-0.0266867	-0.025269	1940	0.383112	nan	1	1	nan	nan	nan	nan	nan	nan
HXD11.H12CORE.1.SM.B	-0.0258224	-0.0254148	1137	0.357086	nan	1	1	nan	nan	nan	nan	nan	nan
MIXL1.H12CORE.1.S.B	-0.02238	-0.025694	1485	0.2612	nan	1	1	nan	nan	nan	nan	nan	nan
RX.H12CORE.0.SM.B	-0.0272188	-0.0258669	1049	0.381418	nan	1	1	nan	nan	nan	nan	nan	nan
HXA9.H12CORE.1.SM.B	-0.0285684	-0.0260783	4762	0.410741	nan	1	1	nan	nan	nan	nan	nan	nan
SOX2.H12CORE.3.S.B	-0.0236481	-0.0261146	2256	0.283034	nan	1	1	nan	nan	nan	nan	nan	nan
SIX2.H12CORE.0.P.B	-0.0278678	-0.0261202	2304	0.391611	nan	1	1	nan	nan	nan	nan	nan	nan
MSX2.H12CORE.0.SM.B	-0.024165	-0.0262124	2017	0.293834	nan	1	1	nan	nan	nan	nan	nan	nan
OLIG2.H12CORE.2.SM.B	-0.0272826	-0.0264727	1102	0.367453	nan	1	1	nan	nan	nan	nan	nan	nan
MEOX2.H12CORE.0.SM.B	-0.0267009	-0.0265075	5154	0.351566	nan	1	1	nan	nan	nan	nan	nan	nan
ZN468.H12CORE.0.P.C	-0.0427138	-0.0265576	3307	0.762846	nan	0.392	1	nan	nan	nan	nan	nan	nan
E2F1.H12CORE.1.S.B	-0.035248	-0.0267795	2491	0.564774	nan	1	1	nan	nan	nan	nan	nan	nan
HXA11.H12CORE.1.SM.B	-0.0277328	-0.0269136	2484	0.367691	nan	1	1	nan	nan	nan	nan	nan	nan
ATF1.H12CORE.1.P.B	-0.0365886	-0.0269373	1299	0.595249	nan	1	1	nan	nan	nan	nan	nan	nan
HXD12.H12CORE.0.SM.B	-0.0284943	-0.0269552	1945	0.38624	nan	1	1	nan	nan	nan	nan	nan	nan
HXA1.H12CORE.1.S.B	-0.0233016	-0.026989	2174	0.251578	nan	1	1	nan	nan	nan	nan	nan	nan
TCF21.H12CORE.1.SM.B	-0.030968	-0.0271951	1579	0.443793	nan	1	1	nan	nan	nan	nan	nan	nan
FLI1.H12CORE.0.PSM.A	-0.0363533	-0.0272021	2225	0.582364	nan	1	1	nan	nan	nan	nan	nan	nan
LHX9.H12CORE.0.PS.A	-0.026442	-0.027242	1238	0.325973	nan	1	1	nan	nan	nan	nan	nan	nan
PAX7.H12CORE.1.S.B	-0.0259953	-0.0272476	937	0.31432	nan	1	1	nan	nan	nan	nan	nan	nan
HXD10.H12CORE.0.SM.B	-0.0287093	-0.0273621	3968	0.381296	nan	1	1	nan	nan	nan	nan	nan	nan
HEN1.H12CORE.0.S.B	-0.0384289	-0.0274365	1271	0.629804	nan	1	1	nan	nan	nan	nan	nan	nan
SOX1.H12CORE.0.S.B	-0.0260646	-0.0275089	2067	0.309373	nan	1	1	nan	nan	nan	nan	nan	nan
SKOR2.H12CORE.0.SM.B	-0.0251754	-0.0277188	1054	0.281054	nan	1	1	nan	nan	nan	nan	nan	nan
FOXJ2.H12CORE.0.PSM.A	-0.0277939	-0.0277222	1747	0.348433	nan	1	1	nan	nan	nan	nan	nan	nan
HXC9.H12CORE.2.M.C	-0.0296575	-0.0277929	3743	0.394626	nan	1	1	nan	nan	nan	nan	nan	nan
OTX1.H12CORE.0.SM.B	-0.0306956	-0.0280651	4654	0.41436	nan	0.999	1	nan	nan	nan	nan	nan	nan
P53.H12CORE.1.S.C	-0.032729	-0.028085	1197	0.466236	nan	1	1	nan	nan	nan	nan	nan	nan
ZN282.H12CORE.0.P.B	-0.0439695	-0.0282061	2335	0.752727	nan	1	1	nan	nan	nan	nan	nan	nan
ELK3.H12CORE.0.PSM.A	-0.0370621	-0.0283034	1060	0.572251	nan	1	1	nan	nan	nan	nan	nan	nan
SPDEF.H12CORE.1.SM.B	-0.0363037	-0.0284202	1718	0.549702	nan	1	1	nan	nan	nan	nan	nan	nan
HSF1.H12CORE.2.P.B	-0.0390648	-0.0285014	3252	0.61875	nan	0.67	1	nan	nan	nan	nan	nan	nan
HXC9.H12CORE.1.S.C	-0.0286471	-0.0285298	1295	0.349606	nan	1	1	nan	nan	nan	nan	nan	nan
OVOL2.H12CORE.0.PSM.A	-0.0312509	-0.0285507	1476	0.416156	nan	1	1	nan	nan	nan	nan	nan	nan
OVOL1.H12CORE.0.SM.B	-0.0314776	-0.0285621	1399	0.421701	nan	1	1	nan	nan	nan	nan	nan	nan
ALX4.H12CORE.1.SM.B	-0.0281685	-0.0286528	1207	0.334108	nan	1	1	nan	nan	nan	nan	nan	nan
NR1I3.H12CORE.1.PSM.A	-0.0301942	-0.0287106	1663	0.38481	nan	1	1	nan	nan	nan	nan	nan	nan
PRDM6.H12CORE.0.P.B	-0.0290843	-0.0287383	2168	0.3555	nan	1	1	nan	nan	nan	nan	nan	nan
RHXF2.H12CORE.0.SM.B	-0.0323545	-0.0289903	1893	0.433263	nan	1	1	nan	nan	nan	nan	nan	nan
SOX9.H12CORE.0.PS.A	-0.0299746	-0.0291516	2232	0.36779	nan	1	1	nan	nan	nan	nan	nan	nan
ZBTB2.H12CORE.0.SM.B	-0.0365735	-0.0291665	2749	0.537424	nan	1	1	nan	nan	nan	nan	nan	nan
REL.H12CORE.0.P.B	-0.0365551	-0.0291684	1202	0.536901	nan	1	1	nan	nan	nan	nan	nan	nan
ZN669.H12CORE.1.P.C	-0.042085	-0.0291687	1915	0.679372	nan	1	1	nan	nan	nan	nan	nan	nan
NFAC2.H12CORE.0.P.B	-0.0318614	-0.0291983	1180	0.4152	nan	1	1	nan	nan	nan	nan	nan	nan
KLF10.H12CORE.1.PSM.A	-0.0429022	-0.02927	3620	0.697817	nan	1	1	nan	nan	nan	nan	nan	nan
LHX8.H12CORE.0.S.B	-0.0294755	-0.0293614	1128	0.349525	nan	1	1	nan	nan	nan	nan	nan	nan
ZN562.H12CORE.0.P.C	-0.029731	-0.0295027	2892	0.352466	nan	1	1	nan	nan	nan	nan	nan	nan
ZN160.H12CORE.0.P.C	-0.0289449	-0.0295097	1400	0.332031	nan	1	1	nan	nan	nan	nan	nan	nan
SPI1.H12CORE.1.S.B	-0.0364301	-0.0295253	3225	0.524484	nan	0.963	1	nan	nan	nan	nan	nan	nan
ZN433.H12CORE.1.P.C	-0.0335834	-0.0295671	1585	0.450063	nan	1	1	nan	nan	nan	nan	nan	nan
BARX2.H12CORE.0.SM.B	-0.0260294	-0.0296473	1459	0.253371	nan	1	1	nan	nan	nan	nan	nan	nan
ZN148.H12CORE.0.P.B	-0.0450851	-0.0296564	1782	0.744105	nan	1	1	nan	nan	nan	nan	nan	nan
GSX1.H12CORE.0.SM.B	-0.0268217	-0.0297472	833	0.27121	nan	1	1	nan	nan	nan	nan	nan	nan
EGR4.H12CORE.0.S.B	-0.0424173	-0.0299717	3315	0.667244	nan	0.429	1	nan	nan	nan	nan	nan	nan
TYY1.H12CORE.1.S.B	-0.0370635	-0.0300307	1545	0.527784	nan	1	1	nan	nan	nan	nan	nan	nan
SPDEF.H12CORE.0.PSM.A	-0.0384494	-0.0304177	3753	0.55352	nan	0.558	1	nan	nan	nan	nan	nan	nan
ZN649.H12CORE.0.P.C	-0.0334667	-0.0304716	1774	0.423754	nan	1	1	nan	nan	nan	nan	nan	nan
TFCP2.H12CORE.1.SM.B	-0.0369133	-0.0307125	1289	0.506346	nan	1	1	nan	nan	nan	nan	nan	nan
FOXI1.H12CORE.0.SM.B	-0.0301544	-0.0308719	2154	0.328099	nan	1	1	nan	nan	nan	nan	nan	nan
FOXJ3.H12CORE.0.SM.B	-0.0313343	-0.0314958	790	0.342425	nan	1	1	nan	nan	nan	nan	nan	nan
DLX3.H12CORE.1.S.B	-0.0300475	-0.0315478	1449	0.30793	nan	1	1	nan	nan	nan	nan	nan	nan
SKOR1.H12CORE.1.S.C	-0.0302807	-0.0316701	1896	0.310786	nan	1	1	nan	nan	nan	nan	nan	nan
HXB9.H12CORE.1.M.C	-0.0333005	-0.0318656	2340	0.383555	nan	1	1	nan	nan	nan	nan	nan	nan
HXB9.H12CORE.0.S.C	-0.032084	-0.032149	1213	0.34491	nan	1	1	nan	nan	nan	nan	nan	nan
HXA10.H12CORE.1.M.B	-0.0331748	-0.032277	2552	0.369715	nan	1	1	nan	nan	nan	nan	nan	nan
ZFP91.H12CORE.0.P.C	-0.0362503	-0.0323399	2888	0.447336	nan	1	1	nan	nan	nan	nan	nan	nan
NFAC2.H12CORE.4.M.B	-0.0344817	-0.0324973	1279	0.397713	nan	1	1	nan	nan	nan	nan	nan	nan
ZN341.H12CORE.1.P.B	-0.0439229	-0.0325817	3088	0.63879	nan	0.43	1	nan	nan	nan	nan	nan	nan
IRF3.H12CORE.0.PS.A	-0.0366263	-0.0327153	1192	0.44735	nan	1	1	nan	nan	nan	nan	nan	nan
ZN467.H12CORE.0.P.C	-0.0456836	-0.0329366	3365	0.675009	nan	1	1	nan	nan	nan	nan	nan	nan
ZBT26.H12CORE.1.SM.B	-0.0332108	-0.0329369	2520	0.353642	nan	1	1	nan	nan	nan	nan	nan	nan
HNF6.H12CORE.1.S.B	-0.0339103	-0.032997	1129	0.370116	nan	1	1	nan	nan	nan	nan	nan	nan
MYBB.H12CORE.0.S.B	-0.0388025	-0.0338565	1191	0.474018	nan	1	1	nan	nan	nan	nan	nan	nan
HXA6.H12CORE.0.SM.B	-0.0344535	-0.0340097	1390	0.358019	nan	1	1	nan	nan	nan	nan	nan	nan
HMX1.H12CORE.0.SM.B	-0.032108	-0.0340742	1435	0.295926	nan	1	1	nan	nan	nan	nan	nan	nan
PBX2.H12CORE.1.P.C	-0.0402549	-0.034322	1454	0.499444	nan	1	1	nan	nan	nan	nan	nan	nan
GABPA.H12CORE.0.PSM.A	-0.0426562	-0.0345876	1525	0.55447	nan	1	1	nan	nan	nan	nan	nan	nan
ZN343.H12CORE.0.PSM.A	-0.0437592	-0.0345902	2277	0.582823	nan	1	1	nan	nan	nan	nan	nan	nan
HSFY1.H12CORE.1.S.B	-0.0386524	-0.0347574	2562	0.446937	nan	1	1	nan	nan	nan	nan	nan	nan
HXB7.H12CORE.0.P.C	-0.0369553	-0.0348686	1681	0.400348	nan	1	1	nan	nan	nan	nan	nan	nan
ZN410.H12CORE.0.SM.B	-0.0357572	-0.0348744	999	0.369328	nan	1	1	nan	nan	nan	nan	nan	nan
ISX.H12CORE.0.SM.B	-0.034717	-0.0349739	1420	0.339964	nan	1	1	nan	nan	nan	nan	nan	nan
PITX1.H12CORE.1.S.B	-0.0359538	-0.035313	2120	0.363095	nan	1	1	nan	nan	nan	nan	nan	nan
FOXA3.H12CORE.1.M.C	-0.0361766	-0.0353835	2571	0.36702	nan	1	1	nan	nan	nan	nan	nan	nan
ZNF76.H12CORE.1.SM.B	-0.0423332	-0.0356818	2419	0.517958	nan	0.869	1	nan	nan	nan	nan	nan	nan
DUXA.H12CORE.0.SM.B	-0.0337781	-0.0357054	1753	0.296929	nan	1	1	nan	nan	nan	nan	nan	nan
NKX61.H12CORE.0.PS.A	-0.0342473	-0.035995	3176	0.301555	nan	1	1	nan	nan	nan	nan	nan	nan
EMX2.H12CORE.0.S.B	-0.0370807	-0.0360373	960	0.373468	nan	1	1	nan	nan	nan	nan	nan	nan
NR1I3.H12CORE.2.M.C	-0.0391502	-0.0361177	1262	0.424717	nan	1	1	nan	nan	nan	nan	nan	nan
FOXK1.H12CORE.0.PS.A	-0.0335099	-0.0362378	2732	0.2763	nan	1	1	nan	nan	nan	nan	nan	nan
SKOR1.H12CORE.0.M.C	-0.0351134	-0.0365262	1305	0.310184	nan	1	1	nan	nan	nan	nan	nan	nan
ZN627.H12CORE.0.P.C	-0.0408896	-0.0366925	1458	0.454724	nan	1	1	nan	nan	nan	nan	nan	nan
HXA10.H12CORE.0.S.B	-0.0350065	-0.0367085	2742	0.302732	nan	1	1	nan	nan	nan	nan	nan	nan
CDX1.H12CORE.1.S.B	-0.0376093	-0.0367198	1563	0.369504	nan	1	1	nan	nan	nan	nan	nan	nan
SPIB.H12CORE.1.S.C	-0.0388481	-0.0368444	2957	0.39821	nan	1	1	nan	nan	nan	nan	nan	nan
ZN383.H12CORE.0.P.C	-0.0475529	-0.0369764	1811	0.619087	nan	1	1	nan	nan	nan	nan	nan	nan
EVX2.H12CORE.1.S.B	-0.0357069	-0.037351	936	0.304225	nan	1	1	nan	nan	nan	nan	nan	nan
TBP.H12CORE.0.P.B	-0.0336129	-0.0373558	2617	0.25015	nan	1	1	nan	nan	nan	nan	nan	nan
FOXA1.H12CORE.0.P.B	-0.0362103	-0.0375236	2732	0.312749	nan	1	1	nan	nan	nan	nan	nan	nan
ETV7.H12CORE.0.SM.B	-0.0450177	-0.0375371	1946	0.539323	nan	1	1	nan	nan	nan	nan	nan	nan
ETV6.H12CORE.1.P.B	-0.0449971	-0.0380174	1157	0.526417	nan	1	1	nan	nan	nan	nan	nan	nan
E2F8.H12CORE.1.SM.B	-0.0445771	-0.0380338	1120	0.515173	nan	1	1	nan	nan	nan	nan	nan	nan
ZBT45.H12CORE.0.SM.B	-0.0429051	-0.0384587	1078	0.461148	nan	1	1	nan	nan	nan	nan	nan	nan
FOXO6.H12CORE.0.S.B	-0.0388485	-0.038553	911	0.354199	nan	1	1	nan	nan	nan	nan	nan	nan
SP9.H12CORE.0.P.B	-0.0378507	-0.0385975	1809	0.327345	nan	1	1	nan	nan	nan	nan	nan	nan
FOXL2.H12CORE.0.PSM.A	-0.0341135	-0.0386188	3079	0.230505	nan	1	1	nan	nan	nan	nan	nan	nan
TF2L1.H12CORE.0.PSM.A	-0.0459133	-0.038749	1220	0.531173	nan	1	1	nan	nan	nan	nan	nan	nan
PO4F3.H12CORE.0.SM.B	-0.0367386	-0.0390308	1946	0.287525	nan	1	1	nan	nan	nan	nan	nan	nan
ZN667.H12CORE.1.P.C	-0.0427538	-0.0391842	1542	0.438557	nan	1	1	nan	nan	nan	nan	nan	nan
FOXA2.H12CORE.0.PSM.A	-0.0387192	-0.0393241	2434	0.331	nan	1	1	nan	nan	nan	nan	nan	nan
LHX9.H12CORE.1.M.B	-0.0403532	-0.0395166	1145	0.368139	nan	1	1	nan	nan	nan	nan	nan	nan
HMX2.H12CORE.0.SM.B	-0.0401742	-0.0395218	1123	0.363392	nan	1	1	nan	nan	nan	nan	nan	nan
MAFA.H12CORE.1.M.C	-0.0455056	-0.039709	1796	0.495934	nan	1	1	nan	nan	nan	nan	nan	nan
ETS1.H12CORE.0.S.B	-0.0479818	-0.0398016	999	0.557345	nan	1	1	nan	nan	nan	nan	nan	nan
SPI1.H12CORE.0.P.B	-0.0456966	-0.0404346	1212	0.482161	nan	1	1	nan	nan	nan	nan	nan	nan
SPIB.H12CORE.0.P.B	-0.0448575	-0.0404413	1201	0.460369	nan	1	1	nan	nan	nan	nan	nan	nan
ERG.H12CORE.0.P.B	-0.0502023	-0.040855	1927	0.587417	nan	0.828	1	nan	nan	nan	nan	nan	nan
HXB7.H12CORE.1.SM.B	-0.0430719	-0.0416428	1159	0.383404	nan	1	1	nan	nan	nan	nan	nan	nan
SPIB.H12CORE.2.SM.B	-0.0469643	-0.0432719	1257	0.441718	nan	1	1	nan	nan	nan	nan	nan	nan
FOXD2.H12CORE.0.S.B	-0.0409315	-0.0436635	958	0.276193	nan	1	1	nan	nan	nan	nan	nan	nan
E2F4.H12CORE.2.S.B	-0.0527999	-0.0440002	992	0.573308	nan	1	1	nan	nan	nan	nan	nan	nan
PHX2A.H12CORE.1.SM.B	-0.0439483	-0.0440057	903	0.345106	nan	1	1	nan	nan	nan	nan	nan	nan
HXB4.H12CORE.1.PSM.A	-0.0447409	-0.0440856	899	0.363467	nan	1	1	nan	nan	nan	nan	nan	nan
HMBX1.H12CORE.0.PSM.A	-0.0464041	-0.044545	1325	0.394486	nan	1	1	nan	nan	nan	nan	nan	nan
ZN681.H12CORE.0.P.C	-0.0528352	-0.0446237	1641	0.558154	nan	1	1	nan	nan	nan	nan	nan	nan
PBX1.H12CORE.1.P.B	-0.0504221	-0.0454183	1629	0.475508	nan	1	1	nan	nan	nan	nan	nan	nan
DLX1.H12CORE.0.S.B	-0.0434284	-0.0456	1277	0.290632	nan	1	1	nan	nan	nan	nan	nan	nan
HES1.H12CORE.0.S.C	-0.0582603	-0.0458026	1919	0.667556	nan	1	1	nan	nan	nan	nan	nan	nan
PO3F1.H12CORE.2.S.C	-0.0432886	-0.0464349	1351	0.265519	nan	1	1	nan	nan	nan	nan	nan	nan
FEV.H12CORE.0.S.B	-0.0558037	-0.0472261	1003	0.567587	nan	1	1	nan	nan	nan	nan	nan	nan
FOXD3.H12CORE.1.S.B	-0.0439471	-0.0480632	1220	0.240533	nan	1	1	nan	nan	nan	nan	nan	nan
ZNF76.H12CORE.0.P.B	-0.0577498	-0.0481475	1830	0.593986	nan	0.396	1	nan	nan	nan	nan	nan	nan
PHX2B.H12CORE.1.SM.B	-0.0468605	-0.0481732	984	0.312763	nan	1	1	nan	nan	nan	nan	nan	nan
NKX31.H12CORE.0.PSM.A	-0.0517404	-0.0489408	1406	0.418716	nan	1	1	nan	nan	nan	nan	nan	nan
SP7.H12CORE.0.P.B	-0.0478955	-0.0490099	1636	0.317871	nan	1	1	nan	nan	nan	nan	nan	nan
ZBT7B.H12CORE.0.SM.B	-0.0620183	-0.0494062	1186	0.671535	nan	0.848	1	nan	nan	nan	nan	nan	nan
ELF5.H12CORE.0.PSM.A	-0.0560261	-0.0497363	1415	0.508641	nan	1	1	nan	nan	nan	nan	nan	nan
SOX11.H12CORE.0.P.B	-0.0539597	-0.0498909	1336	0.451417	nan	1	1	nan	nan	nan	nan	nan	nan
STA5B.H12CORE.0.P.B	-0.0508227	-0.0501528	943	0.363846	nan	1	1	nan	nan	nan	nan	nan	nan
PO6F2.H12CORE.0.S.B	-0.0486504	-0.0502599	1640	0.305115	nan	1	1	nan	nan	nan	nan	nan	nan
BARX1.H12CORE.1.S.B	-0.0517866	-0.0514706	1009	0.354728	nan	1	1	nan	nan	nan	nan	nan	nan
NFAC1.H12CORE.0.P.B	-0.053776	-0.0520277	990	0.391629	nan	1	1	nan	nan	nan	nan	nan	nan
ELF4.H12CORE.0.PS.A	-0.0639002	-0.0538175	1283	0.606365	nan	0.656	1	nan	nan	nan	nan	nan	nan
ERG.H12CORE.1.SM.B	-0.0631396	-0.0548153	1090	0.56106	nan	1	1	nan	nan	nan	nan	nan	nan
NFAC2.H12CORE.3.M.C	-0.058834	-0.0548417	959	0.449447	nan	1	1	nan	nan	nan	nan	nan	nan
GBX2.H12CORE.1.S.B	-0.0538243	-0.0551564	1351	0.312265	nan	1	1	nan	nan	nan	nan	nan	nan
MSX2.H12CORE.1.SM.B	-0.0552068	-0.055226	1169	0.346088	nan	1	1	nan	nan	nan	nan	nan	nan
ETV2.H12CORE.0.S.B	-0.0629646	-0.0566779	1034	0.508561	nan	1	1	nan	nan	nan	nan	nan	nan
ISL2.H12CORE.0.SM.B	-0.0605986	-0.058293	1301	0.405988	nan	0.873	1	nan	nan	nan	nan	nan	nan
EHF.H12CORE.0.P.B	-0.0643534	-0.0582975	1271	0.502615	nan	0.647	1	nan	nan	nan	nan	nan	nan
NKX25.H12CORE.0.PSM.A	-0.0648602	-0.0602681	1140	0.4649	nan	0.862	1	nan	nan	nan	nan	nan	nan
ELF3.H12CORE.0.S.B	-0.0692199	-0.0629865	1022	0.507188	nan	0.797	1	nan	nan	nan	nan	nan	nan
SOX13.H12CORE.0.P.B	-0.0667214	-0.0642848	1112	0.409363	nan	0.873	1	nan	nan	nan	nan	nan	nan
SOX4.H12CORE.0.PSM.A	-0.0685708	-0.06441	994	0.453786	nan	0.926	1	nan	nan	nan	nan	nan	nan

### Sheet: 15 - External validation
study_accession	external_trait	rsid	discovery phenotype	discovery effect allele	discovery reference allele	discovery effect allele frequency	discovery OR	discovery p	Linkage Disequilibrium role (based on LD clumping)	effect allele alignment with external summary statistics	external effect allele	external reference allele	external effect allele frequency	external z	external p value	external log(p) value	external FDR
GCST90244092	FEV1	rs10063413	COPD	A	G	0.111	1.069	0.03324	lead	exact	A	G	0.0996	-6.802	1.035e-11	10.9851	3.91e-10
GCST90244094	FEV1/FVC	rs10063413	COPD	A	G	0.111	1.069	0.03324	lead	exact	A	G	0.0996	-10.691	1.117e-26	25.9519	1.51912e-24
GCST90244092	FEV1	rs100912	COPD	G	A	0.3798	0.9505	0.01399	lead	swapped	A	G	0.5652	-6.851	7.357e-12	11.1333	2.9428e-10
GCST90244094	FEV1/FVC	rs100912	COPD	G	A	0.3798	0.9505	0.01399	lead	swapped	A	G	0.5652	-9.477	2.628e-21	20.5804	2.2338e-19
GCST90244092	FEV1	rs11800588	COPD	C	A	0.1584	1.059	0.02042	lead	swapped	A	C	0.9134	3.013	0.002587	2.5872	0.0251309
GCST90244092	FEV1	rs12159200	Asthma	C	A	0.2111	1.027	0.04307	supporting	swapped	A	C	0.7801	3.808	0.0001401	3.85356	0.00232361
GCST90244094	FEV1/FVC	rs12159200	Asthma	C	A	0.2111	1.027	0.04307	supporting	swapped	A	C	0.78	6.219	5.004e-10	9.30068	2.0016e-08
GCST90244094	FEV1/FVC	rs12461701	COPD	T	C	0.2507	1.061	0.009221	supporting	exact	T	C	0.2852	-3.239	0.0012	2.92082	0.0136
GCST90244092	FEV1	rs12756408	Asthma	T	G	0.0984	1.037	0.04058	lead	exact	T	G	0.114	-3.39	0.0006981	3.15608	0.00792653
GCST90244092	FEV1	rs12791615	COPD	C	G	0.06351	0.9178	0.04609	lead	exact	C	G	0.0764	3.39	0.0006994	3.15527	0.00792653
GCST90244092	FEV1	rs12894780	COPD	C	T	0.2361	1.06	0.005961	lead	swapped	T	C	0.8688	8.734	2.461e-18	17.6089	1.52135e-16
GCST90244094	FEV1/FVC	rs12894780	COPD	C	T	0.2361	1.06	0.005961	lead	swapped	T	C	0.8688	10.449	1.474e-25	24.8315	1.48629e-23
GCST90244094	FEV1/FVC	rs1345421	COPD	T	G	0.3897	1.053	0.01099	lead	exact	T	G	0.4003	-5.355	8.534e-08	7.06885	2.32125e-06
GCST90244092	FEV1	rs16987411	COPD	G	A	0.1479	1.059	0.04037	lead	swapped	A	G	0.843	4.046	5.209e-05	4.28325	0.000983922
GCST90244092	FEV1	rs17540136	COPD	G	A	0.2854	0.9574	0.04535	supporting	swapped	A	G	0.6776	-3.711	0.0002063	3.6855	0.00318827
GCST90244092	FEV1	rs1787666	COPD	C	A	0.2166	1.056	0.01856	lead	swapped	A	C	0.8439	3.441	0.0005789	3.2374	0.0070295
GCST90244092	FEV1	rs1891292	COPD	A	G	0.4627	1.046	0.02679	lead	exact	A	G	0.4393	-3.154	0.001611	2.7929	0.0168535
GCST90244092	FEV1	rs1894617	Asthma	G	C	0.2964	0.9734	0.02011	lead	swapped	C	G	0.7038	-3.345	0.0008241	3.08402	0.00918669
GCST90244094	FEV1/FVC	rs1894617	Asthma	G	C	0.2964	0.9734	0.02011	lead	swapped	C	G	0.7039	-4.216	2.492e-05	4.60345	0.00044319
GCST90244094	FEV1/FVC	rs196033	COPD	T	G	0.4385	0.9604	0.03691	lead	exact	T	G	0.487	4.171	3.033e-05	4.51813	0.000503034
GCST90244092	FEV1	rs203877	COPD	C	T	0.297	1.073	0.001025	lead	swapped	T	C	0.7135	7.996	1.281e-15	14.8925	6.222e-14
GCST90244094	FEV1/FVC	rs203877	COPD	C	T	0.297	1.073	0.001025	lead	swapped	T	C	0.7135	3.437	0.0005885	3.23025	0.00769577
GCST90244092	FEV1	rs2070737	Asthma	T	A	0.3292	0.9714	0.01003	lead	swapped	A	T	0.6595	-5.464	4.656e-08	7.33199	1.50766e-06
GCST90244094	FEV1/FVC	rs2070737	Asthma	T	A	0.3292	0.9714	0.01003	lead	swapped	A	T	0.6595	-12.717	4.753e-37	36.323	8.0801e-35
GCST90244094	FEV1/FVC	rs2394392	COPD	G	T	0.09525	1.104	0.001982	lead	swapped	T	G	0.9426	3.391	0.0006953	3.15783	0.00859644
GCST90244094	FEV1/FVC	rs2427293	Asthma	T	C	0.2108	0.9649	0.006469	lead	exact	T	C	0.2328	3.461	0.0005386	3.26873	0.00718133
GCST90244092	FEV1	rs2522056	Asthma	A	G	0.2382	0.9708	0.01683	lead	exact	A	G	0.2266	4.028	5.622e-05	4.25011	0.00103323
GCST90244094	FEV1/FVC	rs2977010	Asthma	C	T	0.1944	1.034	0.01236	lead	swapped	T	C	0.8175	2.957	0.003103	2.50822	0.0329694
GCST90244092	FEV1	rs3094199	COPD	A	G	0.2382	0.9309	0.002941	lead	exact	A	G	0.243	7.233	4.732e-13	12.325	2.0111e-11
GCST90244094	FEV1/FVC	rs3094199	COPD	A	G	0.2382	0.9309	0.002941	lead	exact	A	G	0.243	4.007	6.158e-05	4.21056	0.000951691
GCST90244092	FEV1	rs3095340	Asthma	C	A	0.1605	1.032	0.02377	lead	swapped	A	C	0.8404	9.399	5.534e-21	20.257	5.37589e-19
GCST90244094	FEV1/FVC	rs3095340	Asthma	C	A	0.1605	1.032	0.02377	lead	swapped	A	C	0.8404	7.862	3.782e-15	14.4223	1.97828e-13
GCST90244094	FEV1/FVC	rs35867401	COPD	T	C	0.4761	1.038	0.04648	lead	exact	T	C	0.4115	-2.79	0.00527	2.27819	0.0475732
GCST90244094	FEV1/FVC	rs387603	COPD	A	C	0.04664	1.12	0.008087	lead	exact	A	C	0.0182	-3.472	0.0005171	3.28643	0.00717608
GCST90244092	FEV1	rs393461	Asthma	T	C	0.2538	1.028	0.02285	lead	exact	T	C	0.2511	-3.006	0.002644	2.57774	0.0253228
GCST90244094	FEV1/FVC	rs393569	COPD	A	G	0.4409	0.9474	0.007022	lead	exact	A	G	0.5204	4.875	1.087e-06	5.96377	2.63986e-05
GCST90244092	FEV1	rs4140512	Asthma	G	A	0.1945	1.032	0.01713	lead	swapped	A	G	0.786	3.837	0.0001247	3.90413	0.0021199
GCST90244094	FEV1/FVC	rs4140512	Asthma	G	A	0.1945	1.032	0.01713	lead	swapped	A	G	0.786	6.475	9.468e-11	10.0237	4.29216e-09
GCST90244094	FEV1/FVC	rs4331301	Asthma	A	G	0.3298	1.023	0.04062	lead	exact	A	G	0.3358	-3.321	0.0008976	3.04692	0.0105236
GCST90244094	FEV1/FVC	rs4393694	COPD	G	A	0.2509	1.063	0.006896	lead	swapped	A	G	0.714	3.535	0.0004083	3.38902	0.00590732
GCST90244092	FEV1	rs4681769	COPD	C	T	0.2001	1.073	0.004256	lead	swapped	T	C	0.8071	3.42	0.0006264	3.20315	0.00747284
GCST90244094	FEV1/FVC	rs4681769	COPD	C	T	0.2001	1.073	0.004256	lead	swapped	T	C	0.8071	3.639	0.0002741	3.56209	0.00414196
GCST90244092	FEV1	rs4815292	COPD	T	G	0.5054	0.9438	0.002359	lead	exact	T	G	0.5313	3.054	0.002255	2.64685	0.02255
GCST90244092	FEV1	rs55652521	COPD	G	C	0.2038	0.9412	0.01718	supporting	swapped	C	G	0.7771	-3.396	0.0006849	3.16437	0.00792653
GCST90244094	FEV1/FVC	rs55652521	COPD	G	C	0.2038	0.9412	0.01718	supporting	swapped	C	G	0.7771	-2.973	0.002945	2.53091	0.0323
GCST90244094	FEV1/FVC	rs58138741	COPD	C	T	0.06176	0.8827	0.00395	lead	swapped	T	C	0.9384	-2.904	0.003685	2.43356	0.0374
GCST90244092	FEV1	rs61910824	COPD	G	A	0.2899	0.9568	0.0486	lead	swapped	A	G	0.6716	-2.897	0.003768	2.42389	0.0341342
GCST90244092	FEV1	rs62295510	COPD	A	C	0.123	0.938	0.04172	lead	exact	A	C	0.1509	2.782	0.005398	2.26777	0.045883
GCST90244092	FEV1	rs6844679	COPD	C	T	0.2056	1.053	0.03157	lead	swapped	T	C	0.8101	2.879	0.003987	2.39935	0.0352099
GCST90244092	FEV1	rs699243	COPD	A	G	0.09809	0.9251	0.02606	lead	exact	A	G	0.0968	3.557	0.0003752	3.42574	0.00490646
GCST90244094	FEV1/FVC	rs7000853	Asthma	C	T	0.2156	0.9741	0.03952	supporting	swapped	T	C	0.8159	-2.946	0.003217	2.49255	0.0336548
GCST90244094	FEV1/FVC	rs7069118	COPD	T	C	0.1337	0.9388	0.0362	lead	exact	T	C	0.1372	2.766	0.005682	2.2455	0.0495354
GCST90244094	FEV1/FVC	rs7148456	Asthma	C	T	0.281	1.033	0.005417	lead	swapped	T	C	0.7152	4.679	2.882e-06	5.54031	6.53253e-05
GCST90244092	FEV1	rs7208934	COPD	A	G	0.3392	0.9464	0.009464	lead	exact	A	G	0.3781	2.969	0.002988	2.52462	0.02754
GCST90244094	FEV1/FVC	rs7214592	COPD	G	A	0.1879	1.048	0.04673	lead	swapped	A	G	0.8573	2.959	0.003082	2.51117	0.0329694
GCST90244094	FEV1/FVC	rs72932755	Asthma	T	A	0.09768	1.037	0.03782	lead	swapped	A	T	0.8913	2.831	0.00464	2.33348	0.0438222
GCST90244092	FEV1	rs73006837	COPD	T	C	0.1384	0.9331	0.02097	lead	exact	T	C	0.1656	3.113	0.001852	2.73236	0.0187964
GCST90244092	FEV1	rs7315049	COPD	A	G	0.4179	1.052	0.01391	lead	exact	A	G	0.4083	-13.692	1.132e-42	41.9462	7.6976e-40
GCST90244094	FEV1/FVC	rs7742855	COPD	T	C	0.2889	1.043	0.04508	supporting	exact	T	C	0.3072	-4.431	9.366e-06	5.02845	0.000181968
GCST90244094	FEV1/FVC	rs78838998	COPD	G	T	0.1128	1.069	0.02465	lead	swapped	T	G	0.887	4.846	1.259e-06	5.89997	2.95214e-05
GCST90244092	FEV1	rs9263871	Asthma	G	A	0.3667	0.9765	0.02968	lead	swapped	A	G	0.6463	-3.684	0.0002296	3.63903	0.00339409
GCST90244092	FEV1	rs9273363	COPD	A	C	0.2474	1.046	0.04978	supporting	exact	A	C	0.3006	-11.096	1.305e-28	27.8844	1.7748e-26
GCST90244094	FEV1/FVC	rs9273363	COPD	A	C	0.2474	1.046	0.04978	supporting	exact	A	C	0.3006	-13.244	4.92e-40	39.308	1.33529e-37
GCST90244092	FEV1	rs9273364	COPD	G	T	0.2475	1.047	0.04706	lead	swapped	T	G	0.6995	11.118	1.03e-28	27.9872	1.751e-26
GCST90244094	FEV1/FVC	rs9273364	COPD	G	T	0.2475	1.047	0.04706	lead	swapped	T	G	0.6995	13.295	2.486e-40	39.6045	1.33529e-37
GCST90244092	FEV1	rs9277023	COPD	T	C	0.3652	0.9557	0.03032	supporting	exact	T	C	0.393	2.968	0.002997	2.52331	0.02754
GCST90244094	FEV1/FVC	rs9277023	COPD	T	C	0.3652	0.9557	0.03032	supporting	exact	T	C	0.393	4.614	3.952e-06	5.40318	8.398e-05
GCST90244092	FEV1	rs9277024	COPD	A	T	0.3658	0.9547	0.02664	lead	exact	A	T	0.3932	2.974	0.002939	2.5318	0.02754
GCST90244094	FEV1/FVC	rs9277024	COPD	A	T	0.3658	0.9547	0.02664	lead	exact	A	T	0.3932	4.64	3.491e-06	5.45705	7.65768e-05
GCST90244094	FEV1/FVC	rs9277026	COPD	A	G	0.3548	0.9566	0.03507	supporting	exact	A	G	0.378	4.491	7.09e-06	5.14935	0.0001418
GCST90244094	FEV1/FVC	rs9787285	Asthma	A	G	0.1426	1.038	0.01174	lead	exact	A	G	0.1769	-4.088	4.353e-05	4.36121	0.000688381
GCST90244092	FEV1	rs9821691	COPD	G	T	0.5029	0.9561	0.02357	lead	swapped	T	G	0.4606	-3.139	0.001693	2.77134	0.017443
GCST90244094	FEV1/FVC	rs9821691	COPD	G	T	0.5029	0.9561	0.02357	lead	swapped	T	G	0.4607	-2.921	0.003488	2.45742	0.035937
		1
